## Supplementary Tables for "High-resolution epigenome analysis in nasal samples derived from children with respiratory viral infections reveals striking changes upon SARS-CoV-2 infection" (part 13 of 15)

### Sheet: Stable_3 (continued)
Supplementary Table 3: Virus-Specific vDMR validated in Replication Sample Set
chr12	131701588	131701622	0.58156	0.730641	SARS_CoV-2	Hyper
chr12	131713351	131713665	0.506015	0.537603	SARS_CoV-2	Hyper
chr12	131919355	131919527	0.41829	0.508218	SARS_CoV-2	Hyper
chr12	132089150	132089174	0.507621	0.522226	SARS_CoV-2	Hyper
chr12	132091240	132091421	0.665905	0.683738	SARS_CoV-2	Hyper
chr12	132180298	132180336	0.446421	0.593952	SARS_CoV-2	Hyper
chr12	132258648	132258996	0.533234	0.645053	SARS_CoV-2	Hyper
chr12	132303685	132303885	0.559046	0.592173	SARS_CoV-2	Hyper
chr12	132337309	132337344	0.552967	0.640397	SARS_CoV-2	Hyper
chr12	132337407	132337606	0.640397	0.67317	SARS_CoV-2	Hyper
chr12	132357302	132357653	0.759762	0.811698	SARS_CoV-2	Hyper
chr12	132409170	132409455	0.478861	0.606738	SARS_CoV-2	Hyper
chr12	132469857	132470314	0.774596	0.846381	SARS_CoV-2	Hyper
chr12	132512246	132512622	0.685034	0.808618	SARS_CoV-2	Hyper
chr12	132551013	132551162	0.691102	0.70291	SARS_CoV-2	Hyper
chr12	132671272	132671384	0.442605	0.648828	SARS_CoV-2	Hyper
chr12	132671498	132671561	0.506819	0.648828	SARS_CoV-2	Hyper
chr12	132899515	132899568	0.403591	0.501203	SARS_CoV-2	Hyper
chr12	132900192	132900259	0.51213	0.572776	SARS_CoV-2	Hyper
chr12	132920255	132920466	0.594098	0.721256	SARS_CoV-2	Hyper
chr12	133016169	133016449	0.707029	0.717056	SARS_CoV-2	Hyper
chr12	133081777	133081846	0.428112	0.659484	SARS_CoV-2	Hyper
chr12	133134878	133135197	0.541687	0.581207	SARS_CoV-2	Hyper
chr12	133135294	133135317	0.50856	0.581207	SARS_CoV-2	Hyper
chr12	133135334	133135341	0.383382	0.50856	SARS_CoV-2	Hyper
chr12	133135818	133135841	0.483497	0.520287	SARS_CoV-2	Hyper
chr12	133235063	133235340	0.662392	0.75617	SARS_CoV-2	Hyper
chr12	133236568	133236742	0.657307	0.668681	SARS_CoV-2	Hyper
chr12	133237244	133237348	0.497029	0.534242	SARS_CoV-2	Hyper
chr12	133238213	133238627	0.572635	0.637518	SARS_CoV-2	Hyper
chr12	133239210	133239727	0.758425	0.771206	SARS_CoV-2	Hyper
chr12	133240546	133240935	0.722981	0.805325	SARS_CoV-2	Hyper
chr12	133241595	133241631	0.814925	0.816558	SARS_CoV-2	Hyper
chr12	133248726	133248976	0.63972	0.778633	SARS_CoV-2	Hyper
chr12	133257838	133257968	0.562209	0.685432	SARS_CoV-2	Hyper
chr12	133342427	133342505	0.546111	0.71055	SARS_CoV-2	Hyper
chr12	133346750	133346883	0.634636	0.910018	SARS_CoV-2	Hyper
chr12	133348200	133348260	0.447946	0.551791	SARS_CoV-2	Hyper
chr12	133443027	133443239	0.550027	0.71859	SARS_CoV-2	Hyper
chr13	20679290	20679550	0.494564	0.554686	SARS_CoV-2	Hyper
chr13	20736102	20736156	0.523794	0.556416	SARS_CoV-2	Hyper
chr13	20762982	20763170	0.597014	0.792011	SARS_CoV-2	Hyper
chr13	20795003	20795081	0.609719	0.820518	SARS_CoV-2	Hyper
chr13	21258852	21259012	0.617764	0.727756	SARS_CoV-2	Hyper
chr13	21567837	21568105	0.597437	0.645569	SARS_CoV-2	Hyper
chr13	22177069	22177193	0.56807	0.870223	SARS_CoV-2	Hyper
chr13	24084082	24084176	0.643754	0.685088	SARS_CoV-2	Hyper
chr13	24827916	24828692	0.657386	0.79349	SARS_CoV-2	Hyper
chr13	24853963	24854069	0.84964	0.880894	SARS_CoV-2	Hyper
chr13	24863146	24863183	0.730802	0.867755	SARS_CoV-2	Hyper
chr13	25079672	25079827	0.556498	0.7486	SARS_CoV-2	Hyper
chr13	25085315	25085494	0.429891	0.607322	SARS_CoV-2	Hyper
chr13	25133913	25134154	0.673824	0.732127	SARS_CoV-2	Hyper
chr13	25319988	25320079	0.331021	0.795097	SARS_CoV-2	Hyper
chr13	26449224	26449329	0.653354	0.665282	SARS_CoV-2	Hyper
chr13	27295587	27295631	0.587079	0.591014	SARS_CoV-2	Hyper
chr13	27551826	27551999	0.577748	0.773865	SARS_CoV-2	Hyper
chr13	27787006	27787100	0.362767	0.6158	SARS_CoV-2	Hyper
chr13	27792797	27793138	0.723559	0.88872	SARS_CoV-2	Hyper
chr13	28605694	28605960	0.776007	0.816127	SARS_CoV-2	Hyper
chr13	28629971	28630020	0.362478	0.569886	SARS_CoV-2	Hyper
chr13	28831250	28831414	0.623555	0.762236	SARS_CoV-2	Hyper
chr13	28880521	28880769	0.56197	0.60716	SARS_CoV-2	Hyper
chr13	28903920	28904157	0.471905	0.478587	SARS_CoV-2	Hyper
chr13	28982783	28982915	0.602984	0.767159	SARS_CoV-2	Hyper
chr13	29042425	29042431	0.724239	0.853349	SARS_CoV-2	Hyper
chr13	29059788	29059932	0.502111	0.691692	SARS_CoV-2	Hyper
chr13	29060291	29060405	0.64847	0.82832	SARS_CoV-2	Hyper
chr13	29101637	29102044	0.678594	0.726498	SARS_CoV-2	Hyper
chr13	29148186	29148419	0.679515	0.75836	SARS_CoV-2	Hyper
chr13	29148869	29148914	0.425851	0.797778	SARS_CoV-2	Hyper
chr13	29192644	29192884	0.619435	0.680818	SARS_CoV-2	Hyper
chr13	30677677	30677762	0.685403	0.774593	SARS_CoV-2	Hyper
chr13	31018506	31018657	0.459689	0.618994	SARS_CoV-2	Hyper
chr13	31225895	31226024	0.550364	0.574587	SARS_CoV-2	Hyper
chr13	31236714	31236777	0.685488	0.88759	SARS_CoV-2	Hyper
chr13	31322149	31322307	0.580196	0.606756	SARS_CoV-2	Hyper
chr13	32379810	32379854	0.421099	0.648014	SARS_CoV-2	Hyper
chr13	32379904	32380442	0.648014	0.692418	SARS_CoV-2	Hyper
chr13	32664207	32664312	0.751068	0.84326	SARS_CoV-2	Hyper
chr13	32681796	32682119	0.551527	0.594934	SARS_CoV-2	Hyper
chr13	32690426	32690658	0.740532	0.834223	SARS_CoV-2	Hyper
chr13	32699536	32699995	0.689666	0.81727	SARS_CoV-2	Hyper
chr13	32874642	32874695	0.666602	0.683303	SARS_CoV-2	Hyper
chr13	33000534	33000694	0.332885	0.480071	SARS_CoV-2	Hyper
chr13	33589637	33589655	0.45812	0.484295	SARS_CoV-2	Hyper
chr13	33607507	33607618	0.568162	0.898784	SARS_CoV-2	Hyper
chr13	33679600	33679648	0.650872	0.736155	SARS_CoV-2	Hyper
chr13	36045728	36045966	0.460386	0.55467	SARS_CoV-2	Hyper
chr13	36046114	36046138	0.449159	0.580783	SARS_CoV-2	Hyper
chr13	36048887	36049009	0.413056	0.420888	SARS_CoV-2	Hyper
chr13	36052574	36052853	0.565048	0.592586	SARS_CoV-2	Hyper
chr13	36052882	36053408	0.502236	0.592586	SARS_CoV-2	Hyper
chr13	36296547	36296627	0.623759	0.698839	SARS_CoV-2	Hyper
chr13	36429734	36429749	0.263806	0.442477	SARS_CoV-2	Hyper
chr13	36894435	36894553	0.402429	0.413771	SARS_CoV-2	Hyper
chr13	39613567	39613823	0.465294	0.512285	SARS_CoV-2	Hyper
chr13	39614249	39614279	0.600412	0.685773	SARS_CoV-2	Hyper
chr13	40604407	40604671	0.646935	0.647914	SARS_CoV-2	Hyper
chr13	40712138	40712337	0.719704	0.88679	SARS_CoV-2	Hyper
chr13	40721154	40721236	0.492805	0.607866	SARS_CoV-2	Hyper
chr13	40845800	40845987	0.484805	0.577873	SARS_CoV-2	Hyper
chr13	40962893	40962986	0.526792	0.801536	SARS_CoV-2	Hyper
chr13	41753083	41753137	0.62182	0.797752	SARS_CoV-2	Hyper
chr13	41863815	41864042	0.529641	0.671128	SARS_CoV-2	Hyper
chr13	41898550	41898597	0.776546	0.821606	SARS_CoV-2	Hyper
chr13	42159017	42159376	0.633908	0.65452	SARS_CoV-2	Hyper
chr13	42438943	42439048	0.835596	0.858269	SARS_CoV-2	Hyper
chr13	42643090	42643211	0.590138	0.622804	SARS_CoV-2	Hyper
chr13	43143856	43143894	0.559516	0.773602	SARS_CoV-2	Hyper
chr13	43548789	43548831	0.626813	0.678436	SARS_CoV-2	Hyper
chr13	43930918	43930956	0.703058	0.846428	SARS_CoV-2	Hyper
chr13	43931933	43932073	0.759528	0.771504	SARS_CoV-2	Hyper
chr13	43932891	43932939	0.672451	0.78124	SARS_CoV-2	Hyper
chr13	44817413	44817430	0.617674	0.707961	SARS_CoV-2	Hyper
chr13	44936890	44937052	0.671365	0.783461	SARS_CoV-2	Hyper
chr13	44980942	44981040	0.510851	0.535448	SARS_CoV-2	Hyper
chr13	44990566	44990682	0.68608	0.752882	SARS_CoV-2	Hyper
chr13	44992819	44993157	0.664174	0.774009	SARS_CoV-2	Hyper
chr13	45548590	45548803	0.500225	0.741863	SARS_CoV-2	Hyper
chr13	45768389	45768422	0.764689	0.785546	SARS_CoV-2	Hyper
chr13	45903663	45903793	0.613587	0.750758	SARS_CoV-2	Hyper
chr13	45931327	45931439	0.674988	0.683924	SARS_CoV-2	Hyper
chr13	45961158	45961358	0.48657	0.758892	SARS_CoV-2	Hyper
chr13	46269339	46269494	0.561168	0.786336	SARS_CoV-2	Hyper
chr13	46398999	46399160	0.482323	0.503838	SARS_CoV-2	Hyper
chr13	46698747	46698833	0.640848	0.688872	SARS_CoV-2	Hyper
chr13	46751498	46751578	0.47113	0.789135	SARS_CoV-2	Hyper
chr13	46751667	46751782	0.475293	0.789135	SARS_CoV-2	Hyper
chr13	46754868	46754999	0.632275	0.794267	SARS_CoV-2	Hyper
chr13	46756047	46756209	0.629111	0.71473	SARS_CoV-2	Hyper
chr13	46869774	46870038	0.590918	0.635823	SARS_CoV-2	Hyper
chr13	46871405	46871669	0.765369	0.773884	SARS_CoV-2	Hyper
chr13	46894243	46894409	0.745303	0.813864	SARS_CoV-2	Hyper
chr13	46927244	46927281	0.507186	0.617947	SARS_CoV-2	Hyper
chr13	46929080	46929283	0.435784	0.572452	SARS_CoV-2	Hyper
chr13	47250386	47250676	0.681287	0.7224	SARS_CoV-2	Hyper
chr13	47301552	47301668	0.609557	0.761002	SARS_CoV-2	Hyper
chr13	49440558	49440730	0.53722	0.673088	SARS_CoV-2	Hyper
chr13	49796520	49796745	0.728801	0.744036	SARS_CoV-2	Hyper
chr13	49825557	49825639	0.541537	0.845087	SARS_CoV-2	Hyper
chr13	50181990	50182173	0.677638	0.709918	SARS_CoV-2	Hyper
chr13	50194471	50194480	0.41124	0.641727	SARS_CoV-2	Hyper
chr13	50217317	50217543	0.635122	0.703181	SARS_CoV-2	Hyper
chr13	50569769	50570018	0.664384	0.687587	SARS_CoV-2	Hyper
chr13	50701320	50701415	0.447049	0.545702	SARS_CoV-2	Hyper
chr13	50783416	50783609	0.607271	0.633993	SARS_CoV-2	Hyper
chr13	51209841	51209928	0.616688	0.629923	SARS_CoV-2	Hyper
chr13	51288740	51288868	0.577744	0.581498	SARS_CoV-2	Hyper
chr13	51289220	51289223	0.482866	0.84468	SARS_CoV-2	Hyper
chr13	51289599	51289873	0.596308	0.731194	SARS_CoV-2	Hyper
chr13	51461416	51461629	0.496606	0.542429	SARS_CoV-2	Hyper
chr13	51578434	51578590	0.57816	0.676831	SARS_CoV-2	Hyper
chr13	51640046	51640315	0.485041	0.673175	SARS_CoV-2	Hyper
chr13	51641571	51641707	0.485676	0.686281	SARS_CoV-2	Hyper
chr13	51815959	51816036	0.79097	0.861841	SARS_CoV-2	Hyper
chr13	52352635	52352817	0.690629	0.69924	SARS_CoV-2	Hyper
chr13	52368127	52368554	0.728087	0.793994	SARS_CoV-2	Hyper
chr13	52401468	52401485	0.716585	0.798883	SARS_CoV-2	Hyper
chr13	52732656	52732824	0.52254	0.650797	SARS_CoV-2	Hyper
chr13	53276356	53276482	0.63145	0.814399	SARS_CoV-2	Hyper
chr13	53402546	53402718	0.66218	0.796078	SARS_CoV-2	Hyper
chr13	53581981	53582052	0.813679	0.930679	SARS_CoV-2	Hyper
chr13	53591476	53591553	0.524222	0.80859	SARS_CoV-2	Hyper
chr13	55361059	55361117	0.350726	0.506162	SARS_CoV-2	Hyper
chr13	57523804	57523957	0.443968	0.61362	SARS_CoV-2	Hyper
chr13	64651167	64651269	0.534586	0.546057	SARS_CoV-2	Hyper
chr13	72742667	72742822	0.522004	0.692995	SARS_CoV-2	Hyper
chr13	73615685	73615818	0.513914	0.603243	SARS_CoV-2	Hyper
chr13	75795510	75795544	0.594306	0.806233	SARS_CoV-2	Hyper
chr13	76447781	76447887	0.562644	0.651277	SARS_CoV-2	Hyper
chr13	77546485	77546869	0.661861	0.782668	SARS_CoV-2	Hyper
chr13	78312965	78313129	0.7707	0.776569	SARS_CoV-2	Hyper
chr13	79911132	79911337	0.505648	0.514629	SARS_CoV-2	Hyper
chr13	80455046	80455411	0.711844	0.727001	SARS_CoV-2	Hyper
chr13	80809352	80809589	0.389833	0.400013	SARS_CoV-2	Hyper
chr13	95314709	95314882	0.637627	0.668346	SARS_CoV-2	Hyper
chr13	95354045	95354204	0.525134	0.597532	SARS_CoV-2	Hyper
chr13	95354223	95354344	0.525134	0.703784	SARS_CoV-2	Hyper
chr13	95354527	95354574	0.525134	0.602085	SARS_CoV-2	Hyper
chr13	95357799	95358205	0.571187	0.632651	SARS_CoV-2	Hyper
chr13	95511515	95511953	0.619834	0.728483	SARS_CoV-2	Hyper
chr13	95895719	95895798	0.634877	0.763268	SARS_CoV-2	Hyper
chr13	96274592	96274665	0.498296	0.657039	SARS_CoV-2	Hyper
chr13	97501193	97501309	0.679328	0.823126	SARS_CoV-2	Hyper
chr13	97512967	97513233	0.552678	0.624166	SARS_CoV-2	Hyper
chr13	97862913	97863035	0.536161	0.709027	SARS_CoV-2	Hyper
chr13	98198912	98198952	0.204975	0.665084	SARS_CoV-2	Hyper
chr13	99064004	99064275	0.660958	0.725503	SARS_CoV-2	Hyper
chr13	99081075	99081134	0.526795	0.6967	SARS_CoV-2	Hyper
chr13	99195161	99195511	0.620866	0.686337	SARS_CoV-2	Hyper
chr13	99381820	99381843	0.55527	0.703396	SARS_CoV-2	Hyper
chr13	99382075	99382198	0.616728	0.703396	SARS_CoV-2	Hyper
chr13	99545442	99545583	0.486724	0.570683	SARS_CoV-2	Hyper
chr13	99566172	99566265	0.683935	0.78	SARS_CoV-2	Hyper
chr13	99571232	99571449	0.571041	0.662787	SARS_CoV-2	Hyper
chr13	99633999	99634189	0.385749	0.38672	SARS_CoV-2	Hyper
chr13	99707718	99707739	0.771102	0.819644	SARS_CoV-2	Hyper
chr13	99777101	99777285	0.45169	0.578862	SARS_CoV-2	Hyper
chr13	99798379	99798420	0.602335	0.659103	SARS_CoV-2	Hyper
chr13	99984797	99984852	0.61057	0.671445	SARS_CoV-2	Hyper
chr13	100072501	100072621	0.48961	0.52883	SARS_CoV-2	Hyper
chr13	100074698	100074796	0.678742	0.800218	SARS_CoV-2	Hyper
chr13	100571971	100572061	0.527183	0.563163	SARS_CoV-2	Hyper
chr13	100619985	100620063	0.504212	0.533485	SARS_CoV-2	Hyper
chr13	100620176	100620283	0.461756	0.533485	SARS_CoV-2	Hyper
chr13	100926060	100926148	0.727826	0.760854	SARS_CoV-2	Hyper
chr13	101133116	101133227	0.489394	0.624871	SARS_CoV-2	Hyper
chr13	101146012	101146035	0.721071	0.768095	SARS_CoV-2	Hyper
chr13	101146891	101147023	0.541613	0.781686	SARS_CoV-2	Hyper
chr13	101155151	101155223	0.614679	0.657865	SARS_CoV-2	Hyper
chr13	102068011	102068035	0.343763	0.497225	SARS_CoV-2	Hyper
chr13	103424525	103424595	0.553642	0.736764	SARS_CoV-2	Hyper
chr13	103426848	103426872	0.551987	0.712757	SARS_CoV-2	Hyper
chr13	104629654	104629733	0.551788	0.727879	SARS_CoV-2	Hyper
chr13	105791669	105791861	0.568746	0.73317	SARS_CoV-2	Hyper
chr13	105792252	105792506	0.537359	0.73317	SARS_CoV-2	Hyper
chr13	106560945	106561033	0.68946	0.793104	SARS_CoV-2	Hyper
chr13	106580922	106580932	0.316203	0.337498	SARS_CoV-2	Hyper
chr13	107069604	107069665	0.437906	0.753288	SARS_CoV-2	Hyper
chr13	107137054	107137297	0.547803	0.642488	SARS_CoV-2	Hyper
chr13	107143536	107143551	0.485508	0.758827	SARS_CoV-2	Hyper
chr13	107145598	107145832	0.58874	0.602854	SARS_CoV-2	Hyper
chr13	107146093	107146365	0.58874	0.741158	SARS_CoV-2	Hyper
chr13	107245477	107245686	0.55734	0.66706	SARS_CoV-2	Hyper
chr13	107404914	107405068	0.706594	0.747826	SARS_CoV-2	Hyper
chr13	107571763	107572017	0.492184	0.6414	SARS_CoV-2	Hyper
chr13	108919855	108919975	0.767386	0.901504	SARS_CoV-2	Hyper
chr13	109112910	109112969	0.5576	0.683929	SARS_CoV-2	Hyper
chr13	109550366	109550551	0.581718	0.628899	SARS_CoV-2	Hyper
chr13	110014087	110014173	0.62612	0.732041	SARS_CoV-2	Hyper
chr13	110037599	110037896	0.648472	0.735921	SARS_CoV-2	Hyper
chr13	110042348	110042755	0.612589	0.832859	SARS_CoV-2	Hyper
chr13	110047224	110047235	0.752872	0.852738	SARS_CoV-2	Hyper
chr13	110055394	110055681	0.647365	0.752694	SARS_CoV-2	Hyper
chr13	110324555	110324671	0.545525	0.601459	SARS_CoV-2	Hyper
chr13	110621683	110621730	0.696706	0.82149	SARS_CoV-2	Hyper
chr13	110628324	110628383	0.392403	0.471895	SARS_CoV-2	Hyper
chr13	110777233	110777307	0.611325	0.701852	SARS_CoV-2	Hyper
chr13	110813632	110813959	0.451563	0.455011	SARS_CoV-2	Hyper
chr13	110950785	110950959	0.550148	0.620815	SARS_CoV-2	Hyper
chr13	110951017	110951527	0.550148	0.586865	SARS_CoV-2	Hyper
chr13	110964261	110964334	0.508621	0.587151	SARS_CoV-2	Hyper
chr13	110972146	110972372	0.468252	0.556629	SARS_CoV-2	Hyper
chr13	110993243	110993558	0.583971	0.697704	SARS_CoV-2	Hyper
chr13	111073010	111073046	0.58705	0.599033	SARS_CoV-2	Hyper
chr13	111077912	111077999	0.449583	0.572472	SARS_CoV-2	Hyper
chr13	111173206	111173306	0.49904	0.633257	SARS_CoV-2	Hyper
chr13	111318022	111318173	0.576766	0.776179	SARS_CoV-2	Hyper
chr13	111318854	111319054	0.661207	0.884231	SARS_CoV-2	Hyper
chr13	111845552	111845657	0.799709	0.873026	SARS_CoV-2	Hyper
chr13	112194298	112194354	0.550921	0.654565	SARS_CoV-2	Hyper
chr13	112725903	112725949	0.407363	0.603181	SARS_CoV-2	Hyper
chr13	112726282	112726313	0.589772	0.603181	SARS_CoV-2	Hyper
chr13	112815943	112815973	0.422698	0.562547	SARS_CoV-2	Hyper
chr13	113001348	113001517	0.573539	0.602901	SARS_CoV-2	Hyper
chr13	113407769	113407776	0.657465	0.724953	SARS_CoV-2	Hyper
chr13	113413391	113413587	0.546701	0.554667	SARS_CoV-2	Hyper
chr13	113584082	113584383	0.433956	0.606465	SARS_CoV-2	Hyper
chr13	113670200	113670266	0.644379	0.863203	SARS_CoV-2	Hyper
chr13	113690474	113690493	0.722785	0.750586	SARS_CoV-2	Hyper
chr13	114015805	114016003	0.721649	0.8196	SARS_CoV-2	Hyper
chr13	114061833	114061931	0.458987	0.667564	SARS_CoV-2	Hyper
chr13	114064158	114064391	0.673331	0.712096	SARS_CoV-2	Hyper
chr13	114066093	114066108	0.70571	0.810556	SARS_CoV-2	Hyper
chr13	114078624	114078644	0.629907	0.635943	SARS_CoV-2	Hyper
chr13	114128573	114128807	0.605033	0.905205	SARS_CoV-2	Hyper
chr13	114162750	114163042	0.652818	0.805317	SARS_CoV-2	Hyper
chr13	114172543	114172593	0.694489	0.812047	SARS_CoV-2	Hyper
chr13	114435518	114435560	0.715422	0.794509	SARS_CoV-2	Hyper
chr13	114437417	114437420	0.456641	0.56086	SARS_CoV-2	Hyper
chr13	114439188	114439595	0.705798	0.748698	SARS_CoV-2	Hyper
chr13	114444043	114444163	0.39857	0.454649	SARS_CoV-2	Hyper
chr13	114547311	114547483	0.582421	0.613103	SARS_CoV-2	Hyper
chr13	114814649	114814828	0.647441	0.672895	SARS_CoV-2	Hyper
chr13	114817473	114817671	0.58927	0.611506	SARS_CoV-2	Hyper
chr13	114822765	114822970	0.680446	0.823682	SARS_CoV-2	Hyper
chr13	114823851	114824008	0.65525	0.726029	SARS_CoV-2	Hyper
chr13	114828264	114828682	0.683577	0.828441	SARS_CoV-2	Hyper
chr13	114831459	114831527	0.622369	0.731364	SARS_CoV-2	Hyper
chr13	114833202	114833626	0.611994	0.708972	SARS_CoV-2	Hyper
chr13	114833673	114833849	0.48704	0.611994	SARS_CoV-2	Hyper
chr13	114880831	114881022	0.598514	0.668001	SARS_CoV-2	Hyper
chr13	114890612	114890792	0.517251	0.67529	SARS_CoV-2	Hyper
chr13	114894281	114894531	0.538224	0.543764	SARS_CoV-2	Hyper
chr13	114906086	114906179	0.313793	0.521563	SARS_CoV-2	Hyper
chr13	114914008	114914055	0.51646	0.682073	SARS_CoV-2	Hyper
chr13	114918698	114918811	0.69023	0.727057	SARS_CoV-2	Hyper
chr13	114927203	114927259	0.564999	0.684038	SARS_CoV-2	Hyper
chr14	20925201	20925419	0.55338	0.70453	SARS_CoV-2	Hyper
chr14	21069773	21069928	0.708362	0.738717	SARS_CoV-2	Hyper
chr14	21266693	21266705	0.482344	0.807405	SARS_CoV-2	Hyper
chr14	21268482	21268750	0.579114	0.589738	SARS_CoV-2	Hyper
chr14	21385438	21385682	0.711668	0.790398	SARS_CoV-2	Hyper
chr14	21553768	21553792	0.5975	0.626427	SARS_CoV-2	Hyper
chr14	21684165	21684246	0.560055	0.733124	SARS_CoV-2	Hyper
chr14	21750168	21750185	0.509763	0.528499	SARS_CoV-2	Hyper
chr14	21820878	21820976	0.774009	0.781081	SARS_CoV-2	Hyper
chr14	22534549	22534579	0.737504	0.78681	SARS_CoV-2	Hyper
chr14	22646001	22646164	0.591927	0.763849	SARS_CoV-2	Hyper
chr14	22695115	22695261	0.633375	0.726273	SARS_CoV-2	Hyper
chr14	22887987	22888038	0.546271	0.564624	SARS_CoV-2	Hyper
chr14	23025086	23025141	0.421616	0.585403	SARS_CoV-2	Hyper
chr14	23270096	23270198	0.751849	0.763557	SARS_CoV-2	Hyper
chr14	23385283	23385384	0.631855	0.780203	SARS_CoV-2	Hyper
chr14	23789738	23789750	0.520029	0.555052	SARS_CoV-2	Hyper
chr14	23858825	23858876	0.538596	0.656987	SARS_CoV-2	Hyper
chr14	23991278	23991281	0.638418	0.68826	SARS_CoV-2	Hyper
chr14	24014494	24014551	0.568421	0.658409	SARS_CoV-2	Hyper
chr14	24637387	24637495	0.429325	0.656453	SARS_CoV-2	Hyper
chr14	24799121	24799202	0.532062	0.643224	SARS_CoV-2	Hyper
chr14	25044414	25044607	0.662523	0.695894	SARS_CoV-2	Hyper
chr14	29225547	29225581	0.61245	0.686444	SARS_CoV-2	Hyper
chr14	29226467	29226553	0.432225	0.686444	SARS_CoV-2	Hyper
chr14	29242779	29242792	0.352505	0.379049	SARS_CoV-2	Hyper
chr14	29242838	29242965	0.33902	0.379049	SARS_CoV-2	Hyper
chr14	29246794	29246801	0.492543	0.637843	SARS_CoV-2	Hyper
chr14	29247623	29247728	0.424204	0.583947	SARS_CoV-2	Hyper
chr14	30766249	30766339	0.472198	0.802387	SARS_CoV-2	Hyper
chr14	31451762	31452002	0.503473	0.643895	SARS_CoV-2	Hyper
chr14	33383890	33383903	0.43758	0.519742	SARS_CoV-2	Hyper
chr14	33953586	33953975	0.474986	0.586881	SARS_CoV-2	Hyper
chr14	34281640	34281674	0.351315	0.399914	SARS_CoV-2	Hyper
chr14	35351603	35351711	0.528192	0.55319	SARS_CoV-2	Hyper
chr14	35588274	35588320	0.674988	0.730269	SARS_CoV-2	Hyper
chr14	35605561	35605610	0.627821	0.826566	SARS_CoV-2	Hyper
chr14	35701852	35702035	0.57575	0.592466	SARS_CoV-2	Hyper
chr14	35755469	35755754	0.694565	0.73295	SARS_CoV-2	Hyper
chr14	35813364	35813868	0.550247	0.574653	SARS_CoV-2	Hyper
chr14	37053920	37054382	0.529243	0.570341	SARS_CoV-2	Hyper
chr14	37115947	37115957	0.422523	0.530614	SARS_CoV-2	Hyper
chr14	37117884	37118431	0.678976	0.762049	SARS_CoV-2	Hyper
chr14	37118687	37118868	0.487744	0.678976	SARS_CoV-2	Hyper
chr14	37119212	37119388	0.487744	0.62317	SARS_CoV-2	Hyper
chr14	37123643	37123687	0.420208	0.532357	SARS_CoV-2	Hyper
chr14	37124025	37124245	0.366563	0.593801	SARS_CoV-2	Hyper
chr14	37125660	37126040	0.267405	0.489916	SARS_CoV-2	Hyper
chr14	37128481	37128556	0.365748	0.62575	SARS_CoV-2	Hyper
chr14	37130034	37130313	0.506943	0.514999	SARS_CoV-2	Hyper
chr14	37130344	37130392	0.419718	0.514999	SARS_CoV-2	Hyper
chr14	37135591	37135761	0.589415	0.708255	SARS_CoV-2	Hyper
chr14	37136099	37136486	0.492078	0.675752	SARS_CoV-2	Hyper
chr14	38725455	38725536	0.505193	0.525558	SARS_CoV-2	Hyper
chr14	39747230	39747322	0.677958	0.86521	SARS_CoV-2	Hyper
chr14	45611532	45611552	0.687759	0.702137	SARS_CoV-2	Hyper
chr14	45646416	45646663	0.730372	0.792996	SARS_CoV-2	Hyper
chr14	51290915	51291178	0.629418	0.749944	SARS_CoV-2	Hyper
chr14	51332427	51332641	0.551461	0.567267	SARS_CoV-2	Hyper
chr14	52194472	52194547	0.599383	0.646431	SARS_CoV-2	Hyper
chr14	52314378	52314542	0.475528	0.659284	SARS_CoV-2	Hyper
chr14	52595025	52595085	0.656005	0.684575	SARS_CoV-2	Hyper
chr14	52771707	52771784	0.704703	0.707304	SARS_CoV-2	Hyper
chr14	52780348	52780429	0.362601	0.641614	SARS_CoV-2	Hyper
chr14	53335924	53336205	0.516729	0.520596	SARS_CoV-2	Hyper
chr14	54686174	54686275	0.517843	0.607779	SARS_CoV-2	Hyper
chr14	55233443	55233578	0.462676	0.541843	SARS_CoV-2	Hyper
chr14	55587547	55587753	0.65338	0.786667	SARS_CoV-2	Hyper
chr14	56471658	56471803	0.428518	0.526205	SARS_CoV-2	Hyper
chr14	56777463	56777703	0.5221	0.601323	SARS_CoV-2	Hyper
chr14	56879235	56879559	0.718239	0.782884	SARS_CoV-2	Hyper
chr14	57197666	57197764	0.686815	0.727921	SARS_CoV-2	Hyper
chr14	57260931	57261018	0.505474	0.678993	SARS_CoV-2	Hyper
chr14	57261037	57261153	0.505474	0.866171	SARS_CoV-2	Hyper
chr14	57261942	57262165	0.58311	0.633249	SARS_CoV-2	Hyper
chr14	57262213	57262238	0.550338	0.633249	SARS_CoV-2	Hyper
chr14	57281281	57281315	0.331924	0.496416	SARS_CoV-2	Hyper
chr14	57284154	57284260	0.646732	0.677986	SARS_CoV-2	Hyper
chr14	57311284	57311653	0.50435	0.680368	SARS_CoV-2	Hyper
chr14	57672754	57672900	0.620948	0.809109	SARS_CoV-2	Hyper
chr14	58906184	58906196	0.64728	0.91369	SARS_CoV-2	Hyper
chr14	59027109	59027303	0.587018	0.663714	SARS_CoV-2	Hyper
chr14	59136721	59136756	0.730964	0.734464	SARS_CoV-2	Hyper
chr14	60030314	60030460	0.534057	0.729751	SARS_CoV-2	Hyper
chr14	60972829	60973167	0.55313	0.681973	SARS_CoV-2	Hyper
chr14	60978150	60978317	0.469982	0.47831	SARS_CoV-2	Hyper
chr14	61814632	61814831	0.70263	0.809948	SARS_CoV-2	Hyper
chr14	61910902	61911033	0.43783	0.687555	SARS_CoV-2	Hyper
chr14	61938814	61938827	0.608829	0.652269	SARS_CoV-2	Hyper
chr14	61956893	61956990	0.423153	0.506162	SARS_CoV-2	Hyper
chr14	62036531	62036572	0.283179	0.581128	SARS_CoV-2	Hyper
chr14	62074354	62074497	0.613303	0.737302	SARS_CoV-2	Hyper
chr14	62204875	62204942	0.550831	0.894736	SARS_CoV-2	Hyper
chr14	64228603	64228649	0.527671	0.71052	SARS_CoV-2	Hyper
chr14	64687232	64687332	0.605948	0.740933	SARS_CoV-2	Hyper
chr14	64687359	64687513	0.551588	0.740933	SARS_CoV-2	Hyper
chr14	64911013	64911059	0.516427	0.548057	SARS_CoV-2	Hyper
chr14	65121765	65121863	0.565714	0.852907	SARS_CoV-2	Hyper
chr14	65373041	65373172	0.542494	0.55178	SARS_CoV-2	Hyper
chr14	65459238	65459375	0.471059	0.535614	SARS_CoV-2	Hyper
chr14	65509497	65509533	0.727111	0.861132	SARS_CoV-2	Hyper
chr14	65511077	65511317	0.504023	0.763318	SARS_CoV-2	Hyper
chr14	65511577	65511811	0.763318	0.83558	SARS_CoV-2	Hyper
chr14	65521251	65521709	0.731455	0.835889	SARS_CoV-2	Hyper
chr14	65545930	65545999	0.486893	0.548505	SARS_CoV-2	Hyper
chr14	66552568	66552591	0.573296	0.689889	SARS_CoV-2	Hyper
chr14	68284986	68285312	0.645674	0.79368	SARS_CoV-2	Hyper
chr14	68750390	68750506	0.447158	0.654867	SARS_CoV-2	Hyper
chr14	68752547	68752655	0.513321	0.836555	SARS_CoV-2	Hyper
chr14	68851215	68851808	0.586905	0.63281	SARS_CoV-2	Hyper
chr14	69075088	69075165	0.813842	0.828955	SARS_CoV-2	Hyper
chr14	69091453	69091455	0.407744	0.621938	SARS_CoV-2	Hyper
chr14	69238511	69238627	0.569625	0.789309	SARS_CoV-2	Hyper
chr14	69364272	69364633	0.605542	0.857248	SARS_CoV-2	Hyper
chr14	69395207	69395575	0.496829	0.615045	SARS_CoV-2	Hyper
chr14	69545618	69545648	0.670499	0.745885	SARS_CoV-2	Hyper
chr14	69906754	69906796	0.766087	0.927533	SARS_CoV-2	Hyper
chr14	70039388	70039397	0.464038	0.512797	SARS_CoV-2	Hyper
chr14	70120036	70120206	0.442162	0.616647	SARS_CoV-2	Hyper
chr14	71634998	71635320	0.693951	0.76144	SARS_CoV-2	Hyper
chr14	72189732	72189803	0.474957	0.691286	SARS_CoV-2	Hyper
chr14	72910456	72910613	0.494612	0.602778	SARS_CoV-2	Hyper
chr14	73057242	73057423	0.712237	0.76544	SARS_CoV-2	Hyper
chr14	73061333	73061376	0.713879	0.774452	SARS_CoV-2	Hyper
chr14	73243853	73244018	0.506183	0.682323	SARS_CoV-2	Hyper
chr14	73323590	73323610	0.467009	0.719355	SARS_CoV-2	Hyper
chr14	73711674	73711717	0.601103	0.683467	SARS_CoV-2	Hyper
chr14	73711867	73711923	0.683467	0.719993	SARS_CoV-2	Hyper
chr14	73712853	73712954	0.299314	0.603917	SARS_CoV-2	Hyper
chr14	73737095	73737102	0.414213	0.70317	SARS_CoV-2	Hyper
chr14	73919204	73919241	0.690325	0.86549	SARS_CoV-2	Hyper
chr14	73930080	73930277	0.683967	0.799256	SARS_CoV-2	Hyper
chr14	74099928	74099988	0.42794	0.591582	SARS_CoV-2	Hyper
chr14	74245044	74245097	0.64619	0.668779	SARS_CoV-2	Hyper
chr14	74328331	74328533	0.599285	0.706085	SARS_CoV-2	Hyper
chr14	75360926	75360955	0.741407	0.861025	SARS_CoV-2	Hyper
chr14	75456390	75456460	0.60693	0.784162	SARS_CoV-2	Hyper
chr14	75714428	75714548	0.715501	0.75676	SARS_CoV-2	Hyper
chr14	75763696	75763880	0.713902	0.723559	SARS_CoV-2	Hyper
chr14	75780650	75780765	0.679671	0.799306	SARS_CoV-2	Hyper
chr14	75800887	75801053	0.653806	0.662223	SARS_CoV-2	Hyper
chr14	76169699	76169786	0.683181	0.733999	SARS_CoV-2	Hyper
chr14	76797810	76797931	0.63527	0.666715	SARS_CoV-2	Hyper
chr14	77052173	77052195	0.502719	0.516675	SARS_CoV-2	Hyper
chr14	77392775	77392828	0.560269	0.786707	SARS_CoV-2	Hyper
chr14	77513757	77513919	0.717828	0.720306	SARS_CoV-2	Hyper
chr14	77525201	77525445	0.532003	0.840528	SARS_CoV-2	Hyper
chr14	77719994	77720005	0.51424	0.70571	SARS_CoV-2	Hyper
chr14	77845085	77845541	0.611852	0.85292	SARS_CoV-2	Hyper
chr14	78031792	78032113	0.690839	0.715912	SARS_CoV-2	Hyper
chr14	78055738	78056057	0.643601	0.688627	SARS_CoV-2	Hyper
chr14	78081395	78081684	0.469166	0.478775	SARS_CoV-2	Hyper
chr14	78628714	78628945	0.410602	0.470854	SARS_CoV-2	Hyper
chr14	81674951	81675166	0.681621	0.71435	SARS_CoV-2	Hyper
chr14	81889918	81890138	0.770501	0.809177	SARS_CoV-2	Hyper
chr14	85760220	85760317	0.608128	0.705406	SARS_CoV-2	Hyper
chr14	86066450	86066634	0.737964	0.835434	SARS_CoV-2	Hyper
chr14	86086242	86086443	0.686813	0.714846	SARS_CoV-2	Hyper
chr14	86400998	86401137	0.40677	0.783121	SARS_CoV-2	Hyper
chr14	88461468	88461633	0.70393	0.710812	SARS_CoV-2	Hyper
chr14	88469980	88470085	0.598554	0.73534	SARS_CoV-2	Hyper
chr14	89345562	89345812	0.799605	0.852529	SARS_CoV-2	Hyper
chr14	89623535	89623608	0.422872	0.569955	SARS_CoV-2	Hyper
chr14	89824166	89824203	0.749451	0.772051	SARS_CoV-2	Hyper
chr14	89831280	89831446	0.53003	0.57159	SARS_CoV-2	Hyper
chr14	89832528	89832839	0.715065	0.770321	SARS_CoV-2	Hyper
chr14	89913993	89914264	0.656457	0.680674	SARS_CoV-2	Hyper
chr14	89919882	89919969	0.773499	0.782983	SARS_CoV-2	Hyper
chr14	89952887	89953115	0.70926	0.758903	SARS_CoV-2	Hyper
chr14	89953384	89953726	0.720243	0.758903	SARS_CoV-2	Hyper
chr14	89971358	89971406	0.678398	0.727121	SARS_CoV-2	Hyper
chr14	90086038	90086198	0.397933	0.458442	SARS_CoV-2	Hyper
chr14	90135532	90135927	0.732041	0.782607	SARS_CoV-2	Hyper
chr14	90379443	90379586	0.560834	0.672702	SARS_CoV-2	Hyper
chr14	90440965	90441151	0.757795	0.781854	SARS_CoV-2	Hyper
chr14	90553804	90553973	0.64964	0.785723	SARS_CoV-2	Hyper
chr14	90868569	90868902	0.562289	0.571949	SARS_CoV-2	Hyper
chr14	91198701	91198882	0.553352	0.700055	SARS_CoV-2	Hyper
chr14	91199069	91199392	0.553352	0.60401	SARS_CoV-2	Hyper
chr14	91205138	91205165	0.625597	0.752056	SARS_CoV-2	Hyper
chr14	91267606	91267695	0.734329	0.815256	SARS_CoV-2	Hyper
chr14	91270307	91270461	0.601397	0.743914	SARS_CoV-2	Hyper
chr14	91295339	91295515	0.723381	0.915988	SARS_CoV-2	Hyper
chr14	91309155	91309294	0.38277	0.441411	SARS_CoV-2	Hyper
chr14	91434226	91434356	0.450629	0.641875	SARS_CoV-2	Hyper
chr14	91790497	91790556	0.464889	0.524185	SARS_CoV-2	Hyper
chr14	91796635	91796831	0.624314	0.737155	SARS_CoV-2	Hyper
chr14	91798678	91798686	0.52682	0.599802	SARS_CoV-2	Hyper
chr14	91844544	91844719	0.457146	0.569285	SARS_CoV-2	Hyper
chr14	91845362	91845555	0.611319	0.667356	SARS_CoV-2	Hyper
chr14	91855077	91855115	0.481877	0.578054	SARS_CoV-2	Hyper
chr14	92336484	92336562	0.311065	0.419675	SARS_CoV-2	Hyper
chr14	92343953	92344024	0.702634	0.745253	SARS_CoV-2	Hyper
chr14	92412035	92412068	0.404489	0.429585	SARS_CoV-2	Hyper
chr14	92582519	92582740	0.707837	0.719184	SARS_CoV-2	Hyper
chr14	92927371	92927432	0.598833	0.733726	SARS_CoV-2	Hyper
chr14	92927724	92927746	0.435557	0.576565	SARS_CoV-2	Hyper
chr14	92991190	92991375	0.664897	0.86172	SARS_CoV-2	Hyper
chr14	93006257	93006454	0.530654	0.636772	SARS_CoV-2	Hyper
chr14	93066705	93066918	0.67504	0.729388	SARS_CoV-2	Hyper
chr14	93112221	93112451	0.622151	0.721331	SARS_CoV-2	Hyper
chr14	93116273	93116400	0.62244	0.798411	SARS_CoV-2	Hyper
chr14	93119371	93119514	0.562499	0.614958	SARS_CoV-2	Hyper
chr14	93119773	93119896	0.634477	0.694695	SARS_CoV-2	Hyper
chr14	93131106	93131180	0.646539	0.894084	SARS_CoV-2	Hyper
chr14	93131784	93132258	0.654828	0.824505	SARS_CoV-2	Hyper
chr14	93169083	93169221	0.677115	0.711513	SARS_CoV-2	Hyper
chr14	93193667	93193723	0.765408	0.775288	SARS_CoV-2	Hyper
chr14	93216721	93216921	0.659841	0.702868	SARS_CoV-2	Hyper
chr14	93532632	93532699	0.459751	0.752823	SARS_CoV-2	Hyper
chr14	93539557	93539917	0.759685	0.778336	SARS_CoV-2	Hyper
chr14	93562449	93562491	0.662082	0.722206	SARS_CoV-2	Hyper
chr14	93619647	93619738	0.620513	0.782199	SARS_CoV-2	Hyper
chr14	93653027	93653115	0.716784	0.747041	SARS_CoV-2	Hyper
chr14	93766423	93766642	0.515022	0.601696	SARS_CoV-2	Hyper
chr14	94226307	94226611	0.522537	0.580089	SARS_CoV-2	Hyper
chr14	94501437	94501502	0.705301	0.800383	SARS_CoV-2	Hyper
chr14	94625051	94625120	0.46552	0.520437	SARS_CoV-2	Hyper
chr14	95652062	95652710	0.742706	0.748073	SARS_CoV-2	Hyper
chr14	95657855	95658021	0.373324	0.773814	SARS_CoV-2	Hyper
chr14	95956313	95956455	0.486135	0.632164	SARS_CoV-2	Hyper
chr14	95968936	95969141	0.56662	0.815933	SARS_CoV-2	Hyper
chr14	95989732	95989911	0.57626	0.736095	SARS_CoV-2	Hyper
chr14	97093480	97093586	0.743328	0.779531	SARS_CoV-2	Hyper
chr14	97204374	97204500	0.590666	0.710577	SARS_CoV-2	Hyper
chr14	97717050	97717330	0.559	0.675519	SARS_CoV-2	Hyper
chr14	97718156	97718160	0.515642	0.744571	SARS_CoV-2	Hyper
chr14	97845894	97846051	0.502457	0.584714	SARS_CoV-2	Hyper
chr14	97991722	97991834	0.629762	0.767076	SARS_CoV-2	Hyper
chr14	98664788	98665132	0.665266	0.69542	SARS_CoV-2	Hyper
chr14	99008850	99008890	0.403792	0.563719	SARS_CoV-2	Hyper
chr14	99009166	99009266	0.639781	0.658961	SARS_CoV-2	Hyper
chr14	99411907	99411951	0.545126	0.591665	SARS_CoV-2	Hyper
chr14	99702301	99702466	0.43277	0.48595	SARS_CoV-2	Hyper
chr14	99728881	99728943	0.475912	0.534352	SARS_CoV-2	Hyper
chr14	100006019	100006086	0.557279	0.714749	SARS_CoV-2	Hyper
chr14	100165206	100165438	0.397231	0.629621	SARS_CoV-2	Hyper
chr14	100192382	100192503	0.383446	0.454929	SARS_CoV-2	Hyper
chr14	100218396	100218442	0.610294	0.742799	SARS_CoV-2	Hyper
chr14	100218695	100218704	0.742799	0.783751	SARS_CoV-2	Hyper
chr14	100508834	100508890	0.545674	0.894144	SARS_CoV-2	Hyper
chr14	100532612	100532843	0.651027	0.658806	SARS_CoV-2	Hyper
chr14	100548035	100548207	0.707112	0.81451	SARS_CoV-2	Hyper
chr14	100572004	100572264	0.543582	0.666516	SARS_CoV-2	Hyper
chr14	100572730	100573070	0.666516	0.820899	SARS_CoV-2	Hyper
chr14	100573342	100573437	0.545225	0.666516	SARS_CoV-2	Hyper
chr14	100613561	100613774	0.617315	0.779257	SARS_CoV-2	Hyper
chr14	100763835	100763955	0.527547	0.649516	SARS_CoV-2	Hyper
chr14	100816800	100816924	0.611213	0.618048	SARS_CoV-2	Hyper
chr14	101107027	101107039	0.625201	0.730364	SARS_CoV-2	Hyper
chr14	101143669	101143716	0.490714	0.49115	SARS_CoV-2	Hyper
chr14	101173052	101173136	0.582193	0.753681	SARS_CoV-2	Hyper
chr14	101177755	101178264	0.661342	0.772272	SARS_CoV-2	Hyper
chr14	101282417	101282655	0.579555	0.58787	SARS_CoV-2	Hyper
chr14	101534723	101534852	0.592995	0.733238	SARS_CoV-2	Hyper
chr14	101586710	101586847	0.545195	0.614816	SARS_CoV-2	Hyper
chr14	101587286	101587371	0.545195	0.723355	SARS_CoV-2	Hyper
chr14	101587744	101587773	0.685287	0.723355	SARS_CoV-2	Hyper
chr14	102001936	102002286	0.551868	0.851127	SARS_CoV-2	Hyper
chr14	102100652	102100883	0.585099	0.599256	SARS_CoV-2	Hyper
chr14	102177460	102177521	0.662994	0.769939	SARS_CoV-2	Hyper
chr14	102187780	102187874	0.546319	0.555319	SARS_CoV-2	Hyper
chr14	102188222	102188547	0.546319	0.683079	SARS_CoV-2	Hyper
chr14	102320574	102320620	0.833082	0.860498	SARS_CoV-2	Hyper
chr14	102486546	102487254	0.595049	0.644627	SARS_CoV-2	Hyper
chr14	102499472	102499489	0.377341	0.617981	SARS_CoV-2	Hyper
chr14	102667411	102667457	0.487289	0.6147	SARS_CoV-2	Hyper
chr14	102676909	102676951	0.844683	0.878004	SARS_CoV-2	Hyper
chr14	102800853	102800959	0.637997	0.746821	SARS_CoV-2	Hyper
chr14	102818713	102819081	0.560565	0.644024	SARS_CoV-2	Hyper
chr14	103005243	103005261	0.506643	0.726458	SARS_CoV-2	Hyper
chr14	103031976	103032065	0.532256	0.823893	SARS_CoV-2	Hyper
chr14	103107372	103108061	0.81502	0.861007	SARS_CoV-2	Hyper
chr14	103131390	103131467	0.667599	0.689033	SARS_CoV-2	Hyper
chr14	103307387	103307628	0.54372	0.767753	SARS_CoV-2	Hyper
chr14	103415471	103415692	0.562159	0.620869	SARS_CoV-2	Hyper
chr14	103415759	103415928	0.443389	0.562159	SARS_CoV-2	Hyper
chr14	103440385	103440446	0.59901	0.629204	SARS_CoV-2	Hyper
chr14	103580277	103580323	0.574337	0.639241	SARS_CoV-2	Hyper
chr14	103744569	103744597	0.668966	0.80255	SARS_CoV-2	Hyper
chr14	103783708	103783941	0.613257	0.726598	SARS_CoV-2	Hyper
chr14	103878956	103879113	0.413066	0.826767	SARS_CoV-2	Hyper
chr14	103968959	103969268	0.554958	0.569396	SARS_CoV-2	Hyper
chr14	104207786	104207861	0.765062	0.907554	SARS_CoV-2	Hyper
chr14	104372223	104372385	0.648615	0.661679	SARS_CoV-2	Hyper
chr14	105113987	105114036	0.687582	0.709062	SARS_CoV-2	Hyper
chr14	105123429	105123576	0.414748	0.546459	SARS_CoV-2	Hyper
chr14	105127189	105127252	0.532038	0.661253	SARS_CoV-2	Hyper
chr14	105202631	105202871	0.428067	0.616069	SARS_CoV-2	Hyper
chr14	105233803	105233843	0.553236	0.662934	SARS_CoV-2	Hyper
chr14	105391018	105391118	0.515422	0.828701	SARS_CoV-2	Hyper
chr14	105393023	105393212	0.574143	0.585011	SARS_CoV-2	Hyper
chr14	105511178	105511395	0.505152	0.704597	SARS_CoV-2	Hyper
chr14	105525052	105525117	0.625639	0.871741	SARS_CoV-2	Hyper
chr14	105527002	105527665	0.697373	0.712121	SARS_CoV-2	Hyper
chr14	105662073	105662255	0.634564	0.803457	SARS_CoV-2	Hyper
chr14	105751606	105751636	0.617119	0.869882	SARS_CoV-2	Hyper
chr14	105759126	105759741	0.6211	0.699357	SARS_CoV-2	Hyper
chr14	105856304	105856495	0.621397	0.67827	SARS_CoV-2	Hyper
chr14	106284293	106284499	0.457337	0.727119	SARS_CoV-2	Hyper
chr14	106327506	106327662	0.579217	0.668063	SARS_CoV-2	Hyper
chr14	106330520	106331148	0.493334	0.736877	SARS_CoV-2	Hyper
chr14	106346732	106346922	0.499352	0.637866	SARS_CoV-2	Hyper
chr14	106356921	106357051	0.528747	0.546418	SARS_CoV-2	Hyper
chr14	106366930	106367148	0.535812	0.554942	SARS_CoV-2	Hyper
chr14	106384030	106384093	0.658802	0.748151	SARS_CoV-2	Hyper
chr14	106393434	106393506	0.4633	0.569071	SARS_CoV-2	Hyper
chr14	106394742	106394843	0.645382	0.722491	SARS_CoV-2	Hyper
chr14	106641566	106641589	0.668109	0.683104	SARS_CoV-2	Hyper
chr14	106681842	106681960	0.605082	0.663859	SARS_CoV-2	Hyper
chr14	106760769	106760811	0.66391	0.717879	SARS_CoV-2	Hyper
chr14	107252605	107252649	0.33994	0.413537	SARS_CoV-2	Hyper
chr14	107253177	107253277	0.37038	0.570552	SARS_CoV-2	Hyper
chr14	107253449	107253669	0.478672	0.678171	SARS_CoV-2	Hyper
chr14	107281407	107281453	0.494208	0.588187	SARS_CoV-2	Hyper
chr15	25959681	25959747	0.745127	0.770538	SARS_CoV-2	Hyper
chr15	25986268	25986492	0.61	0.73672	SARS_CoV-2	Hyper
chr15	26023860	26024092	0.444216	0.588612	SARS_CoV-2	Hyper
chr15	26041266	26041351	0.688836	0.690612	SARS_CoV-2	Hyper
chr15	26043913	26044247	0.643883	0.682091	SARS_CoV-2	Hyper
chr15	26105967	26106159	0.581112	0.584862	SARS_CoV-2	Hyper
chr15	27284566	27284605	0.421556	0.453112	SARS_CoV-2	Hyper
chr15	28065376	28065481	0.706706	0.726754	SARS_CoV-2	Hyper
chr15	28448785	28448906	0.653497	0.745773	SARS_CoV-2	Hyper
chr15	29246341	29246541	0.680439	0.845952	SARS_CoV-2	Hyper
chr15	31115844	31115982	0.651283	0.85953	SARS_CoV-2	Hyper
chr15	31320519	31320620	0.7581	0.779895	SARS_CoV-2	Hyper
chr15	31341382	31341464	0.675404	0.742088	SARS_CoV-2	Hyper
chr15	31398996	31399181	0.650264	0.83512	SARS_CoV-2	Hyper
chr15	31558292	31558455	0.512508	0.779365	SARS_CoV-2	Hyper
chr15	31559056	31559185	0.541867	0.600094	SARS_CoV-2	Hyper
chr15	31659972	31660105	0.590526	0.709141	SARS_CoV-2	Hyper
chr15	31685732	31685876	0.584984	0.620052	SARS_CoV-2	Hyper
chr15	31727075	31727143	0.482967	0.559035	SARS_CoV-2	Hyper
chr15	32396922	32396994	0.620036	0.807489	SARS_CoV-2	Hyper
chr15	33085229	33085295	0.703301	0.739718	SARS_CoV-2	Hyper
chr15	35273553	35273600	0.541018	0.603705	SARS_CoV-2	Hyper
chr15	35276813	35277266	0.451412	0.730334	SARS_CoV-2	Hyper
chr15	35363509	35363775	0.661945	0.676492	SARS_CoV-2	Hyper
chr15	37170240	37170359	0.585691	0.682612	SARS_CoV-2	Hyper
chr15	37170384	37170414	0.390555	0.731315	SARS_CoV-2	Hyper
chr15	37171930	37171989	0.525913	0.788172	SARS_CoV-2	Hyper
chr15	37172115	37172238	0.582216	0.65763	SARS_CoV-2	Hyper
chr15	37173309	37173577	0.430435	0.574978	SARS_CoV-2	Hyper
chr15	37178676	37178693	0.487434	0.770396	SARS_CoV-2	Hyper
chr15	38945392	38945408	0.558317	0.659788	SARS_CoV-2	Hyper
chr15	39627451	39627548	0.746178	0.856265	SARS_CoV-2	Hyper
chr15	39689432	39689497	0.711437	0.860096	SARS_CoV-2	Hyper
chr15	40202217	40202484	0.659125	0.729597	SARS_CoV-2	Hyper
chr15	40366158	40366468	0.55073	0.674876	SARS_CoV-2	Hyper
chr15	40598609	40598835	0.6828	0.747829	SARS_CoV-2	Hyper
chr15	40599324	40599433	0.434564	0.667215	SARS_CoV-2	Hyper
chr15	40601556	40601648	0.63892	0.657873	SARS_CoV-2	Hyper
chr15	40875728	40875906	0.52863	0.656119	SARS_CoV-2	Hyper
chr15	41087206	41087327	0.681938	0.85183	SARS_CoV-2	Hyper
chr15	41195144	41195497	0.674162	0.839636	SARS_CoV-2	Hyper
chr15	41232607	41232626	0.691595	0.868627	SARS_CoV-2	Hyper
chr15	41241459	41241549	0.608389	0.784782	SARS_CoV-2	Hyper
chr15	41468219	41468313	0.685177	0.823929	SARS_CoV-2	Hyper
chr15	41507862	41507973	0.650104	0.677074	SARS_CoV-2	Hyper
chr15	41667362	41667500	0.743846	0.770057	SARS_CoV-2	Hyper
chr15	41699697	41699902	0.51598	0.792105	SARS_CoV-2	Hyper
chr15	41788368	41788410	0.451655	0.614592	SARS_CoV-2	Hyper
chr15	41837017	41837087	0.53554	0.585604	SARS_CoV-2	Hyper
chr15	42102079	42102305	0.616149	0.621889	SARS_CoV-2	Hyper
chr15	42208863	42208923	0.570337	0.699854	SARS_CoV-2	Hyper
chr15	42403654	42403743	0.677193	0.695319	SARS_CoV-2	Hyper
chr15	42624721	42624863	0.768565	0.779789	SARS_CoV-2	Hyper
chr15	42803246	42803488	0.468569	0.582784	SARS_CoV-2	Hyper
chr15	43413499	43413621	0.447549	0.763652	SARS_CoV-2	Hyper
chr15	43542016	43542100	0.438354	0.793229	SARS_CoV-2	Hyper
chr15	44700010	44700106	0.741632	0.865446	SARS_CoV-2	Hyper
chr15	44718170	44718419	0.621469	0.686802	SARS_CoV-2	Hyper
chr15	45016607	45016962	0.604006	0.704154	SARS_CoV-2	Hyper
chr15	45328006	45328373	0.647751	0.699182	SARS_CoV-2	Hyper
chr15	45472609	45472685	0.379855	0.527846	SARS_CoV-2	Hyper
chr15	45875983	45876065	0.58464	0.658331	SARS_CoV-2	Hyper
chr15	45942322	45942548	0.539234	0.550618	SARS_CoV-2	Hyper
chr15	47796771	47797053	0.586372	0.628504	SARS_CoV-2	Hyper
chr15	48278042	48278065	0.730165	0.821407	SARS_CoV-2	Hyper
chr15	48621264	48621430	0.549714	0.635773	SARS_CoV-2	Hyper
chr15	48888293	48888840	0.521449	0.538914	SARS_CoV-2	Hyper
chr15	50200216	50200469	0.686467	0.711145	SARS_CoV-2	Hyper
chr15	50349609	50349680	0.611863	0.626944	SARS_CoV-2	Hyper
chr15	50357031	50357353	0.574757	0.821399	SARS_CoV-2	Hyper
chr15	50359051	50359401	0.595607	0.667971	SARS_CoV-2	Hyper
chr15	50400091	50400268	0.755768	0.781091	SARS_CoV-2	Hyper
chr15	50409316	50409466	0.60095	0.810172	SARS_CoV-2	Hyper
chr15	50550562	50550588	0.604762	0.654021	SARS_CoV-2	Hyper
chr15	50866114	50866270	0.732769	0.839422	SARS_CoV-2	Hyper
chr15	51369395	51369420	0.524984	0.786624	SARS_CoV-2	Hyper
chr15	51419108	51419144	0.65747	0.785774	SARS_CoV-2	Hyper
chr15	51850788	51851145	0.492008	0.680194	SARS_CoV-2	Hyper
chr15	51878391	51878538	0.694378	0.769034	SARS_CoV-2	Hyper
chr15	52134021	52134052	0.833246	0.854152	SARS_CoV-2	Hyper
chr15	52385811	52385986	0.461872	0.709671	SARS_CoV-2	Hyper
chr15	52427863	52427942	0.796975	0.860392	SARS_CoV-2	Hyper
chr15	52539150	52539167	0.455587	0.713675	SARS_CoV-2	Hyper
chr15	52811367	52811462	0.482597	0.592483	SARS_CoV-2	Hyper
chr15	52844161	52844587	0.627544	0.700838	SARS_CoV-2	Hyper
chr15	55560031	55560094	0.733308	0.80399	SARS_CoV-2	Hyper
chr15	55569611	55569638	0.619058	0.795618	SARS_CoV-2	Hyper
chr15	55590435	55590493	0.671094	0.796905	SARS_CoV-2	Hyper
chr15	55600297	55600368	0.577717	0.666253	SARS_CoV-2	Hyper
chr15	55600900	55600951	0.548066	0.714626	SARS_CoV-2	Hyper
chr15	55844737	55844906	0.605281	0.639117	SARS_CoV-2	Hyper
chr15	55927030	55927179	0.504754	0.635693	SARS_CoV-2	Hyper
chr15	56229242	56229496	0.54337	0.75924	SARS_CoV-2	Hyper
chr15	56236132	56236394	0.714784	0.798072	SARS_CoV-2	Hyper
chr15	57056604	57056780	0.456874	0.586419	SARS_CoV-2	Hyper
chr15	57066451	57066773	0.799548	0.860595	SARS_CoV-2	Hyper
chr15	57072792	57072873	0.6132	0.87495	SARS_CoV-2	Hyper
chr15	57371745	57371797	0.667542	0.730555	SARS_CoV-2	Hyper
chr15	57576491	57576687	0.757903	0.786523	SARS_CoV-2	Hyper
chr15	57613275	57613315	0.792006	0.908239	SARS_CoV-2	Hyper
chr15	57711211	57711218	0.472339	0.560003	SARS_CoV-2	Hyper
chr15	58495892	58495965	0.598594	0.650265	SARS_CoV-2	Hyper
chr15	58812841	58812960	0.90598	0.922063	SARS_CoV-2	Hyper
chr15	58819005	58819240	0.6471	0.691889	SARS_CoV-2	Hyper
chr15	59052771	59052932	0.647301	0.662682	SARS_CoV-2	Hyper
chr15	59979130	59979202	0.57918	0.675949	SARS_CoV-2	Hyper
chr15	60795790	60795975	0.618883	0.916006	SARS_CoV-2	Hyper
chr15	60898193	60898258	0.645255	0.671216	SARS_CoV-2	Hyper
chr15	60927257	60927339	0.626777	0.804979	SARS_CoV-2	Hyper
chr15	61461721	61461737	0.423942	0.555898	SARS_CoV-2	Hyper
chr15	61941396	61941439	0.674737	0.717685	SARS_CoV-2	Hyper
chr15	62463140	62463191	0.7402	0.791836	SARS_CoV-2	Hyper
chr15	62643063	62643315	0.719022	0.739356	SARS_CoV-2	Hyper
chr15	63127716	63127836	0.703434	0.749356	SARS_CoV-2	Hyper
chr15	63171969	63172287	0.443984	0.493938	SARS_CoV-2	Hyper
chr15	63309237	63309320	0.616192	0.758628	SARS_CoV-2	Hyper
chr15	63397422	63397738	0.482662	0.720438	SARS_CoV-2	Hyper
chr15	63496111	63496256	0.586742	0.723106	SARS_CoV-2	Hyper
chr15	63575458	63575519	0.672931	0.848273	SARS_CoV-2	Hyper
chr15	63741194	63741310	0.827197	0.843098	SARS_CoV-2	Hyper
chr15	63898259	63898308	0.713833	0.715732	SARS_CoV-2	Hyper
chr15	64198157	64198180	0.585287	0.780499	SARS_CoV-2	Hyper
chr15	64211150	64211449	0.469374	0.475743	SARS_CoV-2	Hyper
chr15	64275911	64275937	0.612513	0.829111	SARS_CoV-2	Hyper
chr15	64923761	64923856	0.624846	0.682651	SARS_CoV-2	Hyper
chr15	65010551	65010568	0.726739	0.915754	SARS_CoV-2	Hyper
chr15	65135801	65135840	0.736127	0.754355	SARS_CoV-2	Hyper
chr15	65162709	65163010	0.741599	0.799926	SARS_CoV-2	Hyper
chr15	65263202	65263238	0.463655	0.627408	SARS_CoV-2	Hyper
chr15	65277148	65277248	0.689926	0.712495	SARS_CoV-2	Hyper
chr15	65665874	65665947	0.578319	0.6193	SARS_CoV-2	Hyper
chr15	66064377	66064407	0.51934	0.527471	SARS_CoV-2	Hyper
chr15	66643141	66643165	0.635406	0.84612	SARS_CoV-2	Hyper
chr15	66694174	66694264	0.550342	0.570172	SARS_CoV-2	Hyper
chr15	67053723	67053770	0.504222	0.571616	SARS_CoV-2	Hyper
chr15	67061450	67061600	0.681523	0.903908	SARS_CoV-2	Hyper
chr15	67375755	67375879	0.534287	0.661022	SARS_CoV-2	Hyper
chr15	68075777	68075922	0.588779	0.615571	SARS_CoV-2	Hyper
chr15	68104740	68104787	0.391124	0.533047	SARS_CoV-2	Hyper
chr15	68171824	68171931	0.59719	0.722211	SARS_CoV-2	Hyper
chr15	68247867	68248036	0.696473	0.709119	SARS_CoV-2	Hyper
chr15	68303976	68304120	0.536031	0.570834	SARS_CoV-2	Hyper
chr15	68475119	68475178	0.596032	0.652609	SARS_CoV-2	Hyper
chr15	68500582	68500696	0.708411	0.753349	SARS_CoV-2	Hyper
chr15	68869692	68869790	0.487554	0.616952	SARS_CoV-2	Hyper
chr15	69069063	69069308	0.606984	0.747937	SARS_CoV-2	Hyper
chr15	69073174	69073293	0.462783	0.471157	SARS_CoV-2	Hyper
chr15	69073973	69074162	0.659862	0.691595	SARS_CoV-2	Hyper
chr15	69075312	69075650	0.736324	0.755697	SARS_CoV-2	Hyper
chr15	69732288	69732391	0.434873	0.482419	SARS_CoV-2	Hyper
chr15	69754568	69754822	0.39827	0.470719	SARS_CoV-2	Hyper
chr15	69771588	69771594	0.649626	0.732924	SARS_CoV-2	Hyper
chr15	69876236	69876364	0.599589	0.657194	SARS_CoV-2	Hyper
chr15	70091144	70091188	0.68173	0.830864	SARS_CoV-2	Hyper
chr15	70096287	70096452	0.585781	0.864919	SARS_CoV-2	Hyper
chr15	70098731	70099110	0.501012	0.600176	SARS_CoV-2	Hyper
chr15	70242060	70242080	0.42744	0.698308	SARS_CoV-2	Hyper
chr15	70405606	70405802	0.750018	0.753426	SARS_CoV-2	Hyper
chr15	70550143	70550539	0.644083	0.717555	SARS_CoV-2	Hyper
chr15	70556646	70556712	0.623475	0.67901	SARS_CoV-2	Hyper
chr15	70558288	70558471	0.775866	0.815459	SARS_CoV-2	Hyper
chr15	70641367	70641553	0.472301	0.67357	SARS_CoV-2	Hyper
chr15	70731792	70731989	0.545747	0.768603	SARS_CoV-2	Hyper
chr15	70736391	70736535	0.62781	0.705932	SARS_CoV-2	Hyper
chr15	70752539	70752638	0.600224	0.691622	SARS_CoV-2	Hyper
chr15	70797287	70797305	0.454737	0.590618	SARS_CoV-2	Hyper
chr15	70827020	70827272	0.650354	0.710222	SARS_CoV-2	Hyper
chr15	70827637	70828110	0.579076	0.650354	SARS_CoV-2	Hyper
chr15	70873359	70873490	0.713319	0.774942	SARS_CoV-2	Hyper
chr15	71005582	71005768	0.570306	0.769089	SARS_CoV-2	Hyper
chr15	71408869	71408926	0.325034	0.407813	SARS_CoV-2	Hyper
chr15	72512906	72512944	0.440926	0.787712	SARS_CoV-2	Hyper
chr15	72631345	72631675	0.544068	0.589324	SARS_CoV-2	Hyper
chr15	73044905	73045054	0.622281	0.708831	SARS_CoV-2	Hyper
chr15	73195088	73195100	0.495469	0.526861	SARS_CoV-2	Hyper
chr15	74202729	74202764	0.476999	0.674164	SARS_CoV-2	Hyper
chr15	74266995	74267168	0.521635	0.75519	SARS_CoV-2	Hyper
chr15	74304547	74304750	0.649121	0.780295	SARS_CoV-2	Hyper
chr15	74608087	74608145	0.522904	0.794118	SARS_CoV-2	Hyper
chr15	74695305	74695519	0.539425	0.773047	SARS_CoV-2	Hyper
chr15	74696367	74696437	0.49901	0.625525	SARS_CoV-2	Hyper
chr15	74721378	74721519	0.591468	0.612157	SARS_CoV-2	Hyper
chr15	75083043	75083214	0.628467	0.637668	SARS_CoV-2	Hyper
chr15	75299767	75299789	0.286539	0.539801	SARS_CoV-2	Hyper
chr15	75335290	75335334	0.453696	0.495036	SARS_CoV-2	Hyper
chr15	75336254	75336285	0.533488	0.698599	SARS_CoV-2	Hyper
chr15	75401377	75401555	0.549502	0.649851	SARS_CoV-2	Hyper
chr15	75417280	75417564	0.682293	0.685356	SARS_CoV-2	Hyper
chr15	75642352	75642468	0.653093	0.802027	SARS_CoV-2	Hyper
chr15	75740622	75740766	0.560462	0.763967	SARS_CoV-2	Hyper
chr15	76238498	76238721	0.520975	0.585458	SARS_CoV-2	Hyper
chr15	76465675	76465718	0.456826	0.50939	SARS_CoV-2	Hyper
chr15	76483851	76483933	0.509146	0.603841	SARS_CoV-2	Hyper
chr15	76631827	76631935	0.536178	0.729068	SARS_CoV-2	Hyper
chr15	76639906	76640139	0.521019	0.622569	SARS_CoV-2	Hyper
chr15	77046243	77046293	0.602678	0.608991	SARS_CoV-2	Hyper
chr15	77288036	77288150	0.623755	0.781987	SARS_CoV-2	Hyper
chr15	77306637	77306735	0.550171	0.697693	SARS_CoV-2	Hyper
chr15	77306986	77307226	0.494083	0.697693	SARS_CoV-2	Hyper
chr15	77312518	77312585	0.715313	0.841041	SARS_CoV-2	Hyper
chr15	78300271	78300463	0.601726	0.621789	SARS_CoV-2	Hyper
chr15	78311567	78311597	0.655926	0.812956	SARS_CoV-2	Hyper
chr15	78314014	78314214	0.646085	0.77558	SARS_CoV-2	Hyper
chr15	78331553	78331616	0.545017	0.598649	SARS_CoV-2	Hyper
chr15	78467055	78467089	0.667848	0.712218	SARS_CoV-2	Hyper
chr15	78489985	78490219	0.693265	0.72349	SARS_CoV-2	Hyper
chr15	78592549	78592869	0.589695	0.648777	SARS_CoV-2	Hyper
chr15	78747537	78747669	0.548694	0.668211	SARS_CoV-2	Hyper
chr15	78857165	78857324	0.524273	0.761064	SARS_CoV-2	Hyper
chr15	79122994	79123022	0.454242	0.535637	SARS_CoV-2	Hyper
chr15	79229718	79230053	0.538187	0.575042	SARS_CoV-2	Hyper
chr15	79231606	79231825	0.610858	0.655253	SARS_CoV-2	Hyper
chr15	80279369	80279558	0.553173	0.895622	SARS_CoV-2	Hyper
chr15	80729544	80729608	0.50024	0.646255	SARS_CoV-2	Hyper
chr15	80935852	80935972	0.587032	0.595386	SARS_CoV-2	Hyper
chr15	81317262	81317493	0.727027	0.746794	SARS_CoV-2	Hyper
chr15	81707178	81707391	0.577915	0.67597	SARS_CoV-2	Hyper
chr15	82240589	82240646	0.630117	0.784443	SARS_CoV-2	Hyper
chr15	82310552	82310993	0.615954	0.687007	SARS_CoV-2	Hyper
chr15	83636900	83637031	0.628796	0.63175	SARS_CoV-2	Hyper
chr15	83776921	83777202	0.516522	0.601527	SARS_CoV-2	Hyper
chr15	85269081	85269205	0.641821	0.735441	SARS_CoV-2	Hyper
chr15	85371892	85372048	0.625422	0.796331	SARS_CoV-2	Hyper
chr15	86070429	86070473	0.660936	0.778365	SARS_CoV-2	Hyper
chr15	86076757	86076920	0.443768	0.674014	SARS_CoV-2	Hyper
chr15	86171627	86171721	0.550672	0.85744	SARS_CoV-2	Hyper
chr15	86192745	86192845	0.554307	0.673753	SARS_CoV-2	Hyper
chr15	88267572	88267778	0.710192	0.811361	SARS_CoV-2	Hyper
chr15	88300513	88300597	0.782556	0.82938	SARS_CoV-2	Hyper
chr15	88446443	88446518	0.545987	0.617289	SARS_CoV-2	Hyper
chr15	89178754	89178874	0.402916	0.654293	SARS_CoV-2	Hyper
chr15	89636472	89636560	0.652726	0.71826	SARS_CoV-2	Hyper
chr15	89645924	89645975	0.67445	0.721774	SARS_CoV-2	Hyper
chr15	89678746	89679072	0.617185	0.771343	SARS_CoV-2	Hyper
chr15	89918134	89918297	0.431574	0.557263	SARS_CoV-2	Hyper
chr15	89922703	89922733	0.44322	0.681533	SARS_CoV-2	Hyper
chr15	89929104	89929470	0.727339	0.789444	SARS_CoV-2	Hyper
chr15	90358621	90358715	0.521337	0.573748	SARS_CoV-2	Hyper
chr15	90368438	90368733	0.642729	0.706157	SARS_CoV-2	Hyper
chr15	90427948	90427981	0.830736	0.891021	SARS_CoV-2	Hyper
chr15	90479560	90479986	0.501897	0.719706	SARS_CoV-2	Hyper
chr15	90506467	90506763	0.679421	0.716457	SARS_CoV-2	Hyper
chr15	90548024	90548061	0.407193	0.681596	SARS_CoV-2	Hyper
chr15	90574655	90574827	0.60347	0.672299	SARS_CoV-2	Hyper
chr15	90578500	90578664	0.580189	0.699541	SARS_CoV-2	Hyper
chr15	90579278	90579293	0.731633	0.947368	SARS_CoV-2	Hyper
chr15	90586070	90586132	0.682611	0.714414	SARS_CoV-2	Hyper
chr15	90607394	90607430	0.750085	0.89974	SARS_CoV-2	Hyper
chr15	90685013	90685141	0.608409	0.711722	SARS_CoV-2	Hyper
chr15	91163804	91163921	0.601286	0.658716	SARS_CoV-2	Hyper
chr15	91240059	91240115	0.608423	0.746631	SARS_CoV-2	Hyper
chr15	91305264	91305687	0.661437	0.827572	SARS_CoV-2	Hyper
chr15	91355465	91355725	0.546663	0.785871	SARS_CoV-2	Hyper
chr15	91361584	91362004	0.669525	0.676958	SARS_CoV-2	Hyper
chr15	91428765	91429065	0.612441	0.69561	SARS_CoV-2	Hyper
chr15	91457741	91457999	0.8495	0.876445	SARS_CoV-2	Hyper
chr15	91458958	91459571	0.773645	0.828869	SARS_CoV-2	Hyper
chr15	91488530	91488694	0.587431	0.679725	SARS_CoV-2	Hyper
chr15	91801844	91801911	0.462798	0.637957	SARS_CoV-2	Hyper
chr15	91807860	91808051	0.73682	0.795229	SARS_CoV-2	Hyper
chr15	91911760	91911946	0.753794	0.870632	SARS_CoV-2	Hyper
chr15	91913155	91913337	0.697479	0.748579	SARS_CoV-2	Hyper
chr15	91936485	91936734	0.58121	0.662056	SARS_CoV-2	Hyper
chr15	92013682	92013797	0.525125	0.600333	SARS_CoV-2	Hyper
chr15	92022002	92022039	0.774661	0.833848	SARS_CoV-2	Hyper
chr15	92393200	92393420	0.749538	0.833279	SARS_CoV-2	Hyper
chr15	92398112	92398219	0.539498	0.616908	SARS_CoV-2	Hyper
chr15	92490606	92490975	0.663233	0.682563	SARS_CoV-2	Hyper
chr15	92531412	92531519	0.416989	0.731864	SARS_CoV-2	Hyper
chr15	92611654	92611662	0.532123	0.577012	SARS_CoV-2	Hyper
chr15	92847287	92847502	0.629724	0.713351	SARS_CoV-2	Hyper
chr15	93569861	93570010	0.6508	0.819383	SARS_CoV-2	Hyper
chr15	93570736	93570953	0.444828	0.5731	SARS_CoV-2	Hyper
chr15	93580185	93580312	0.381484	0.439439	SARS_CoV-2	Hyper
chr15	93684492	93684733	0.495399	0.617078	SARS_CoV-2	Hyper
chr15	93790781	93791068	0.613198	0.710513	SARS_CoV-2	Hyper
chr15	94406175	94406247	0.498721	0.737031	SARS_CoV-2	Hyper
chr15	94716557	94716579	0.761474	0.811177	SARS_CoV-2	Hyper
chr15	94778888	94779141	0.534172	0.618009	SARS_CoV-2	Hyper
chr15	94837365	94837416	0.681332	0.828028	SARS_CoV-2	Hyper
chr15	94840930	94841028	0.670879	0.749112	SARS_CoV-2	Hyper
chr15	94850136	94850191	0.573303	0.596549	SARS_CoV-2	Hyper
chr15	95127776	95128001	0.64278	0.67807	SARS_CoV-2	Hyper
chr15	95128390	95128400	0.50075	0.720184	SARS_CoV-2	Hyper
chr15	95150591	95150852	0.753207	0.834729	SARS_CoV-2	Hyper
chr15	95908973	95909243	0.679214	0.682239	SARS_CoV-2	Hyper
chr15	96586222	96586380	0.722643	0.777108	SARS_CoV-2	Hyper
chr15	96865962	96866155	0.644482	0.68862	SARS_CoV-2	Hyper
chr15	96866213	96866979	0.644482	0.67367	SARS_CoV-2	Hyper
chr15	96885985	96886933	0.661424	0.759161	SARS_CoV-2	Hyper
chr15	96887090	96887355	0.464654	0.661424	SARS_CoV-2	Hyper
chr15	96887419	96887916	0.661424	0.690491	SARS_CoV-2	Hyper
chr15	96888024	96888233	0.661424	0.672211	SARS_CoV-2	Hyper
chr15	96890643	96891148	0.625723	0.673364	SARS_CoV-2	Hyper
chr15	96891814	96891909	0.577874	0.659217	SARS_CoV-2	Hyper
chr15	96894509	96895044	0.699771	0.761646	SARS_CoV-2	Hyper
chr15	96895161	96895341	0.699771	0.752377	SARS_CoV-2	Hyper
chr15	96895622	96895722	0.752377	0.824269	SARS_CoV-2	Hyper
chr15	96895779	96895791	0.546983	0.824269	SARS_CoV-2	Hyper
chr15	96896661	96896734	0.611496	0.617045	SARS_CoV-2	Hyper
chr15	96901115	96901512	0.562851	0.662421	SARS_CoV-2	Hyper
chr15	96901648	96901999	0.631124	0.662421	SARS_CoV-2	Hyper
chr15	96902601	96902613	0.602611	0.692523	SARS_CoV-2	Hyper
chr15	96902993	96903092	0.602611	0.679618	SARS_CoV-2	Hyper
chr15	96905112	96905257	0.607478	0.658269	SARS_CoV-2	Hyper
chr15	96905511	96905655	0.38318	0.658269	SARS_CoV-2	Hyper
chr15	96906437	96906730	0.387097	0.436588	SARS_CoV-2	Hyper
chr15	96912873	96913257	0.558228	0.749661	SARS_CoV-2	Hyper
chr15	96958962	96959114	0.282953	0.439766	SARS_CoV-2	Hyper
chr15	97034247	97034249	0.305078	0.615582	SARS_CoV-2	Hyper
chr15	97271917	97271925	0.584625	0.650098	SARS_CoV-2	Hyper
chr15	98227704	98227943	0.518311	0.639921	SARS_CoV-2	Hyper
chr15	98419861	98419930	0.59423	0.596172	SARS_CoV-2	Hyper
chr15	98703307	98703409	0.337691	0.513211	SARS_CoV-2	Hyper
chr15	98713013	98713086	0.463896	0.533817	SARS_CoV-2	Hyper
chr15	99173929	99174004	0.548085	0.884488	SARS_CoV-2	Hyper
chr15	99259363	99259434	0.535132	0.673384	SARS_CoV-2	Hyper
chr15	99425391	99425572	0.492405	0.525938	SARS_CoV-2	Hyper
chr15	99443099	99443130	0.724893	0.780211	SARS_CoV-2	Hyper
chr15	99488848	99489049	0.697519	0.781041	SARS_CoV-2	Hyper
chr15	99489892	99490009	0.706436	0.741288	SARS_CoV-2	Hyper
chr15	99495967	99496019	0.379808	0.400023	SARS_CoV-2	Hyper
chr15	99499553	99500255	0.61379	0.794438	SARS_CoV-2	Hyper
chr15	99595514	99595646	0.432159	0.442856	SARS_CoV-2	Hyper
chr15	99890317	99890718	0.700491	0.73902	SARS_CoV-2	Hyper
chr15	100050464	100050530	0.821086	0.853033	SARS_CoV-2	Hyper
chr15	100456409	100456451	0.462884	0.675776	SARS_CoV-2	Hyper
chr15	101152380	101152483	0.725059	0.748763	SARS_CoV-2	Hyper
chr15	101182963	101182969	0.528125	0.744962	SARS_CoV-2	Hyper
chr15	101330814	101331190	0.525709	0.723694	SARS_CoV-2	Hyper
chr15	101403997	101404194	0.591957	0.70478	SARS_CoV-2	Hyper
chr15	101564217	101564334	0.628375	0.824046	SARS_CoV-2	Hyper
chr15	101675985	101676141	0.643309	0.718556	SARS_CoV-2	Hyper
chr15	101677405	101677922	0.639653	0.689861	SARS_CoV-2	Hyper
chr15	101715558	101715867	0.651949	0.65417	SARS_CoV-2	Hyper
chr15	101734298	101734560	0.603385	0.727976	SARS_CoV-2	Hyper
chr15	101777663	101777832	0.601695	0.759003	SARS_CoV-2	Hyper
chr15	101796776	101796833	0.434118	0.562833	SARS_CoV-2	Hyper
chr15	101860763	101860935	0.490216	0.779466	SARS_CoV-2	Hyper
chr15	101861044	101861080	0.411086	0.592589	SARS_CoV-2	Hyper
chr15	101874374	101874789	0.825005	0.84285	SARS_CoV-2	Hyper
chr15	101937803	101938126	0.67825	0.858721	SARS_CoV-2	Hyper
chr15	101974405	101974466	0.486768	0.72005	SARS_CoV-2	Hyper
chr15	101991886	101991943	0.705721	0.865473	SARS_CoV-2	Hyper
chr15	102186978	102186992	0.411711	0.790324	SARS_CoV-2	Hyper
chr16	85529	85660	0.610115	0.69537	SARS_CoV-2	Hyper
chr16	129171	129587	0.65176	0.671305	SARS_CoV-2	Hyper
chr16	300717	300747	0.689726	0.778574	SARS_CoV-2	Hyper
chr16	381841	382063	0.44776	0.669833	SARS_CoV-2	Hyper
chr16	386399	386811	0.599533	0.736451	SARS_CoV-2	Hyper
chr16	388273	388486	0.461082	0.689648	SARS_CoV-2	Hyper
chr16	390127	390140	0.544944	0.757293	SARS_CoV-2	Hyper
chr16	392270	392302	0.557135	0.701319	SARS_CoV-2	Hyper
chr16	393956	394183	0.547259	0.708759	SARS_CoV-2	Hyper
chr16	527210	527667	0.731656	0.752283	SARS_CoV-2	Hyper
chr16	527985	528110	0.552302	0.731656	SARS_CoV-2	Hyper
chr16	596828	597004	0.623223	0.779374	SARS_CoV-2	Hyper
chr16	646284	646670	0.632465	0.723054	SARS_CoV-2	Hyper
chr16	787493	787633	0.507457	0.579091	SARS_CoV-2	Hyper
chr16	804941	804981	0.334671	0.467669	SARS_CoV-2	Hyper
chr16	869403	869522	0.690569	0.749561	SARS_CoV-2	Hyper
chr16	869930	870258	0.669921	0.730163	SARS_CoV-2	Hyper
chr16	881076	881415	0.680797	0.818135	SARS_CoV-2	Hyper
chr16	927542	927664	0.448692	0.705767	SARS_CoV-2	Hyper
chr16	979798	979843	0.329286	0.698635	SARS_CoV-2	Hyper
chr16	1078702	1078767	0.378472	0.490741	SARS_CoV-2	Hyper
chr16	1188956	1189007	0.650916	0.714106	SARS_CoV-2	Hyper
chr16	1332687	1332738	0.549471	0.618199	SARS_CoV-2	Hyper
chr16	1519805	1520157	0.68286	0.708146	SARS_CoV-2	Hyper
chr16	1520384	1520469	0.675926	0.68286	SARS_CoV-2	Hyper
chr16	1520736	1521110	0.675926	0.841079	SARS_CoV-2	Hyper
chr16	1521438	1521656	0.427092	0.63801	SARS_CoV-2	Hyper
chr16	1521688	1521741	0.420857	0.427092	SARS_CoV-2	Hyper
chr16	1522109	1522182	0.54403	0.57446	SARS_CoV-2	Hyper
chr16	1538347	1538374	0.803908	0.828987	SARS_CoV-2	Hyper
chr16	1538710	1538993	0.659827	0.828987	SARS_CoV-2	Hyper
chr16	1583899	1584640	0.667826	0.677904	SARS_CoV-2	Hyper
chr16	1588035	1588370	0.634336	0.719549	SARS_CoV-2	Hyper
chr16	1594079	1594253	0.495124	0.601536	SARS_CoV-2	Hyper
chr16	1609482	1609529	0.569374	0.708848	SARS_CoV-2	Hyper
chr16	1697961	1698056	0.719208	0.749816	SARS_CoV-2	Hyper
chr16	1988526	1989029	0.705457	0.710016	SARS_CoV-2	Hyper
chr16	1990798	1991045	0.705026	0.772147	SARS_CoV-2	Hyper
chr16	2055379	2055554	0.668857	0.68764	SARS_CoV-2	Hyper
chr16	2094434	2094555	0.674185	0.807928	SARS_CoV-2	Hyper
chr16	2121472	2121621	0.635698	0.723081	SARS_CoV-2	Hyper
chr16	2133339	2133381	0.622781	0.690598	SARS_CoV-2	Hyper
chr16	2338953	2339023	0.562941	0.779289	SARS_CoV-2	Hyper
chr16	2340024	2340109	0.584439	0.669452	SARS_CoV-2	Hyper
chr16	2536230	2536329	0.856926	0.884749	SARS_CoV-2	Hyper
chr16	2538408	2538545	0.625046	0.831979	SARS_CoV-2	Hyper
chr16	2557422	2557867	0.724186	0.829884	SARS_CoV-2	Hyper
chr16	2566529	2566631	0.439473	0.498536	SARS_CoV-2	Hyper
chr16	2589689	2589732	0.528813	0.647174	SARS_CoV-2	Hyper
chr16	2736987	2737220	0.704572	0.728866	SARS_CoV-2	Hyper
chr16	2737667	2737676	0.671875	0.683161	SARS_CoV-2	Hyper
chr16	2740209	2740294	0.551418	0.697588	SARS_CoV-2	Hyper
chr16	2740682	2740760	0.697588	0.761561	SARS_CoV-2	Hyper
chr16	2763688	2763754	0.472341	0.587901	SARS_CoV-2	Hyper
chr16	2844140	2844157	0.69025	0.905797	SARS_CoV-2	Hyper
chr16	2863712	2863776	0.618185	0.777825	SARS_CoV-2	Hyper
chr16	2937232	2937307	0.769524	0.775022	SARS_CoV-2	Hyper
chr16	2987171	2987187	0.577533	0.635009	SARS_CoV-2	Hyper
chr16	2987324	2987389	0.48742	0.522107	SARS_CoV-2	Hyper
chr16	2991789	2991813	0.366628	0.529949	SARS_CoV-2	Hyper
chr16	3111986	3112024	0.491606	0.870829	SARS_CoV-2	Hyper
chr16	3112610	3112682	0.643697	0.703954	SARS_CoV-2	Hyper
chr16	3120102	3120217	0.639346	0.687678	SARS_CoV-2	Hyper
chr16	3124454	3124591	0.757977	0.809182	SARS_CoV-2	Hyper
chr16	3136857	3136932	0.589158	0.740754	SARS_CoV-2	Hyper
chr16	3137553	3137702	0.701629	0.745325	SARS_CoV-2	Hyper
chr16	3213558	3213606	0.545932	0.607408	SARS_CoV-2	Hyper
chr16	3309187	3309651	0.557344	0.603678	SARS_CoV-2	Hyper
chr16	3309939	3310060	0.603678	0.753747	SARS_CoV-2	Hyper
chr16	3627243	3627646	0.679381	0.703272	SARS_CoV-2	Hyper
chr16	3632783	3632811	0.799556	0.828391	SARS_CoV-2	Hyper
chr16	3639093	3639272	0.784244	0.895667	SARS_CoV-2	Hyper
chr16	3639636	3639900	0.576465	0.72739	SARS_CoV-2	Hyper
chr16	3641280	3641292	0.554865	0.748614	SARS_CoV-2	Hyper
chr16	3662701	3662883	0.645306	0.718148	SARS_CoV-2	Hyper
chr16	3663767	3663807	0.711369	0.847834	SARS_CoV-2	Hyper
chr16	3678597	3678684	0.869622	0.897852	SARS_CoV-2	Hyper
chr16	3679104	3679270	0.607258	0.83798	SARS_CoV-2	Hyper
chr16	3719224	3719485	0.597985	0.715607	SARS_CoV-2	Hyper
chr16	4295540	4295630	0.49469	0.793564	SARS_CoV-2	Hyper
chr16	4397193	4397337	0.59103	0.606043	SARS_CoV-2	Hyper
chr16	4564813	4564890	0.5626	0.697222	SARS_CoV-2	Hyper
chr16	4673639	4673703	0.564709	0.604269	SARS_CoV-2	Hyper
chr16	4686371	4686403	0.508201	0.900209	SARS_CoV-2	Hyper
chr16	4692194	4692230	0.756783	0.758041	SARS_CoV-2	Hyper
chr16	4713661	4713839	0.628667	0.684557	SARS_CoV-2	Hyper
chr16	4714149	4714219	0.628667	0.749531	SARS_CoV-2	Hyper
chr16	4714728	4714766	0.70841	0.749531	SARS_CoV-2	Hyper
chr16	4715494	4715658	0.507609	0.510939	SARS_CoV-2	Hyper
chr16	4729846	4730055	0.771863	0.788136	SARS_CoV-2	Hyper
chr16	4730401	4730434	0.785167	0.905598	SARS_CoV-2	Hyper
chr16	4730910	4730914	0.56924	0.634622	SARS_CoV-2	Hyper
chr16	4740865	4741140	0.747808	0.866225	SARS_CoV-2	Hyper
chr16	4850859	4850948	0.575283	0.646727	SARS_CoV-2	Hyper
chr16	7364183	7364265	0.456535	0.477056	SARS_CoV-2	Hyper
chr16	8157472	8157533	0.488809	0.605224	SARS_CoV-2	Hyper
chr16	8726365	8726976	0.685028	0.722091	SARS_CoV-2	Hyper
chr16	8738289	8738483	0.655482	0.745463	SARS_CoV-2	Hyper
chr16	8738519	8739223	0.655482	0.718246	SARS_CoV-2	Hyper
chr16	8934469	8934575	0.53	0.885631	SARS_CoV-2	Hyper
chr16	8990595	8990802	0.562452	0.582831	SARS_CoV-2	Hyper
chr16	9000917	9001209	0.739859	0.826324	SARS_CoV-2	Hyper
chr16	9083346	9083468	0.417865	0.612998	SARS_CoV-2	Hyper
chr16	9297917	9298127	0.684191	0.728618	SARS_CoV-2	Hyper
chr16	9891233	9891346	0.634925	0.680334	SARS_CoV-2	Hyper
chr16	10646836	10647163	0.58115	0.652861	SARS_CoV-2	Hyper
chr16	10658641	10658697	0.492751	0.666711	SARS_CoV-2	Hyper
chr16	10722916	10723259	0.584501	0.716592	SARS_CoV-2	Hyper
chr16	10915105	10915194	0.519954	0.549948	SARS_CoV-2	Hyper
chr16	10971471	10971536	0.343291	0.652112	SARS_CoV-2	Hyper
chr16	11060145	11060216	0.509213	0.681622	SARS_CoV-2	Hyper
chr16	11145275	11145443	0.59087	0.681438	SARS_CoV-2	Hyper
chr16	11160393	11160566	0.522491	0.602361	SARS_CoV-2	Hyper
chr16	11399046	11399228	0.684496	0.798551	SARS_CoV-2	Hyper
chr16	11504233	11504408	0.624906	0.692416	SARS_CoV-2	Hyper
chr16	11517301	11517446	0.666742	0.777364	SARS_CoV-2	Hyper
chr16	11517754	11517872	0.58273	0.6844	SARS_CoV-2	Hyper
chr16	11522263	11522357	0.576435	0.672884	SARS_CoV-2	Hyper
chr16	11597695	11597875	0.533813	0.62165	SARS_CoV-2	Hyper
chr16	11692270	11692545	0.560971	0.738603	SARS_CoV-2	Hyper
chr16	11692744	11692778	0.738603	0.764286	SARS_CoV-2	Hyper
chr16	11705763	11705812	0.613523	0.778362	SARS_CoV-2	Hyper
chr16	11723446	11723648	0.587135	0.775814	SARS_CoV-2	Hyper
chr16	11728263	11728416	0.642841	0.813326	SARS_CoV-2	Hyper
chr16	11794561	11794593	0.550183	0.56196	SARS_CoV-2	Hyper
chr16	11837907	11837913	0.509785	0.58714	SARS_CoV-2	Hyper
chr16	11862556	11863055	0.767909	0.776026	SARS_CoV-2	Hyper
chr16	11981522	11981569	0.576995	0.689255	SARS_CoV-2	Hyper
chr16	11995809	11995967	0.655203	0.704184	SARS_CoV-2	Hyper
chr16	12129003	12129185	0.576478	0.825158	SARS_CoV-2	Hyper
chr16	12137975	12138031	0.723796	0.792968	SARS_CoV-2	Hyper
chr16	12424123	12424216	0.727387	0.780644	SARS_CoV-2	Hyper
chr16	12444352	12444447	0.678321	0.755023	SARS_CoV-2	Hyper
chr16	12553291	12553504	0.643626	0.86343	SARS_CoV-2	Hyper
chr16	12605687	12605829	0.60982	0.670336	SARS_CoV-2	Hyper
chr16	14376667	14376931	0.678863	0.717863	SARS_CoV-2	Hyper
chr16	14397521	14397576	0.569584	0.69411	SARS_CoV-2	Hyper
chr16	14397851	14398146	0.57684	0.703892	SARS_CoV-2	Hyper
chr16	14404784	14404961	0.577615	0.702193	SARS_CoV-2	Hyper
chr16	15056337	15056475	0.615465	0.644616	SARS_CoV-2	Hyper
chr16	15125626	15125678	0.836653	0.888956	SARS_CoV-2	Hyper
chr16	15129581	15129848	0.637455	0.707265	SARS_CoV-2	Hyper
chr16	15155847	15156155	0.539147	0.675634	SARS_CoV-2	Hyper
chr16	15796987	15797297	0.621584	0.744991	SARS_CoV-2	Hyper
chr16	16065225	16065554	0.630586	0.702219	SARS_CoV-2	Hyper
chr16	16069037	16069238	0.459314	0.524303	SARS_CoV-2	Hyper
chr16	16081240	16081687	0.75482	0.787892	SARS_CoV-2	Hyper
chr16	16156371	16156502	0.584081	0.700026	SARS_CoV-2	Hyper
chr16	16169442	16170085	0.646066	0.733625	SARS_CoV-2	Hyper
chr16	16170192	16170205	0.458307	0.733625	SARS_CoV-2	Hyper
chr16	16211817	16211893	0.647519	0.706869	SARS_CoV-2	Hyper
chr16	16214080	16214310	0.394023	0.52737	SARS_CoV-2	Hyper
chr16	16214448	16214660	0.684309	0.837102	SARS_CoV-2	Hyper
chr16	16286565	16286764	0.693122	0.72772	SARS_CoV-2	Hyper
chr16	16305795	16305831	0.770552	0.922078	SARS_CoV-2	Hyper
chr16	17266997	17267087	0.557287	0.579495	SARS_CoV-2	Hyper
chr16	17267407	17267561	0.557287	0.663067	SARS_CoV-2	Hyper
chr16	17317040	17317063	0.541247	0.762978	SARS_CoV-2	Hyper
chr16	17329407	17329602	0.556048	0.630877	SARS_CoV-2	Hyper
chr16	17408230	17408243	0.643785	0.790297	SARS_CoV-2	Hyper
chr16	17434899	17435025	0.561688	0.622345	SARS_CoV-2	Hyper
chr16	17442420	17442520	0.415874	0.73829	SARS_CoV-2	Hyper
chr16	17460992	17461304	0.536117	0.563878	SARS_CoV-2	Hyper
chr16	17463452	17463483	0.65656	0.747893	SARS_CoV-2	Hyper
chr16	17463733	17463775	0.470356	0.65656	SARS_CoV-2	Hyper
chr16	17474703	17474929	0.62991	0.756812	SARS_CoV-2	Hyper
chr16	17532058	17532106	0.492498	0.598577	SARS_CoV-2	Hyper
chr16	17556319	17556480	0.454612	0.748274	SARS_CoV-2	Hyper
chr16	17559578	17559767	0.55167	0.689858	SARS_CoV-2	Hyper
chr16	17568471	17568520	0.486219	0.593256	SARS_CoV-2	Hyper
chr16	18783625	18783874	0.632758	0.734065	SARS_CoV-2	Hyper
chr16	19142511	19142703	0.483381	0.51469	SARS_CoV-2	Hyper
chr16	19144478	19144547	0.383842	0.642879	SARS_CoV-2	Hyper
chr16	19505062	19505291	0.671009	0.836916	SARS_CoV-2	Hyper
chr16	19788845	19788950	0.673094	0.804325	SARS_CoV-2	Hyper
chr16	20892920	20892998	0.625141	0.790485	SARS_CoV-2	Hyper
chr16	20923684	20923692	0.529352	0.553747	SARS_CoV-2	Hyper
chr16	20926351	20926408	0.605092	0.888551	SARS_CoV-2	Hyper
chr16	21086698	21086800	0.660211	0.724823	SARS_CoV-2	Hyper
chr16	21518186	21518328	0.56361	0.588627	SARS_CoV-2	Hyper
chr16	21552168	21552447	0.511116	0.632441	SARS_CoV-2	Hyper
chr16	21552751	21553070	0.482523	0.504458	SARS_CoV-2	Hyper
chr16	21553444	21553525	0.562317	0.691513	SARS_CoV-2	Hyper
chr16	21943606	21943615	0.592385	0.723309	SARS_CoV-2	Hyper
chr16	22252380	22252384	0.661465	0.699598	SARS_CoV-2	Hyper
chr16	22335636	22335802	0.548888	0.729726	SARS_CoV-2	Hyper
chr16	23540550	23540650	0.44798	0.540897	SARS_CoV-2	Hyper
chr16	24801736	24801805	0.435922	0.687286	SARS_CoV-2	Hyper
chr16	25104473	25105050	0.621938	0.709206	SARS_CoV-2	Hyper
chr16	25189029	25189201	0.706624	0.725182	SARS_CoV-2	Hyper
chr16	25189437	25189592	0.62793	0.634213	SARS_CoV-2	Hyper
chr16	25308505	25308568	0.417902	0.586167	SARS_CoV-2	Hyper
chr16	27249247	27249579	0.748147	0.759344	SARS_CoV-2	Hyper
chr16	27264278	27264320	0.301255	0.490788	SARS_CoV-2	Hyper
chr16	27337940	27338092	0.537289	0.756018	SARS_CoV-2	Hyper
chr16	27412073	27412146	0.351608	0.472446	SARS_CoV-2	Hyper
chr16	27442296	27442710	0.618954	0.811194	SARS_CoV-2	Hyper
chr16	27461064	27461333	0.45982	0.59627	SARS_CoV-2	Hyper
chr16	27543158	27543355	0.70809	0.803402	SARS_CoV-2	Hyper
chr16	27767597	27767814	0.676159	0.816725	SARS_CoV-2	Hyper
chr16	28047509	28047547	0.527177	0.561212	SARS_CoV-2	Hyper
chr16	28146153	28146406	0.532762	0.662917	SARS_CoV-2	Hyper
chr16	28571858	28571999	0.600762	0.659611	SARS_CoV-2	Hyper
chr16	28995828	28995916	0.630158	0.722506	SARS_CoV-2	Hyper
chr16	28996533	28996724	0.700685	0.75241	SARS_CoV-2	Hyper
chr16	29137493	29137783	0.568651	0.740651	SARS_CoV-2	Hyper
chr16	29160196	29160369	0.590163	0.656186	SARS_CoV-2	Hyper
chr16	29164024	29164303	0.569272	0.783962	SARS_CoV-2	Hyper
chr16	29168867	29169087	0.441885	0.530624	SARS_CoV-2	Hyper
chr16	29196089	29196104	0.522764	0.530096	SARS_CoV-2	Hyper
chr16	29330267	29330343	0.655085	0.664691	SARS_CoV-2	Hyper
chr16	29335425	29335515	0.486245	0.576404	SARS_CoV-2	Hyper
chr16	29611607	29611874	0.3569	0.496116	SARS_CoV-2	Hyper
chr16	29618472	29618649	0.531054	0.652398	SARS_CoV-2	Hyper
chr16	29629920	29630193	0.530939	0.546583	SARS_CoV-2	Hyper
chr16	29638551	29638797	0.54911	0.604878	SARS_CoV-2	Hyper
chr16	29659765	29660083	0.714628	0.782682	SARS_CoV-2	Hyper
chr16	29673168	29673515	0.452291	0.572736	SARS_CoV-2	Hyper
chr16	29673783	29673933	0.403061	0.588051	SARS_CoV-2	Hyper
chr16	29675766	29675806	0.680244	0.782081	SARS_CoV-2	Hyper
chr16	29676351	29676438	0.71034	0.853382	SARS_CoV-2	Hyper
chr16	29696075	29696226	0.743831	0.754435	SARS_CoV-2	Hyper
chr16	29698536	29698604	0.709312	0.813049	SARS_CoV-2	Hyper
chr16	29700969	29701323	0.659071	0.767728	SARS_CoV-2	Hyper
chr16	29703149	29703187	0.657652	0.891334	SARS_CoV-2	Hyper
chr16	29713430	29713539	0.507125	0.615264	SARS_CoV-2	Hyper
chr16	29723008	29723016	0.810474	0.879762	SARS_CoV-2	Hyper
chr16	29743761	29743983	0.53704	0.604101	SARS_CoV-2	Hyper
chr16	29756967	29757056	0.507115	0.776234	SARS_CoV-2	Hyper
chr16	29757741	29757828	0.607222	0.749122	SARS_CoV-2	Hyper
chr16	29782102	29782385	0.584738	0.747616	SARS_CoV-2	Hyper
chr16	29784654	29784768	0.679853	0.800137	SARS_CoV-2	Hyper
chr16	29838179	29838196	0.571716	0.68566	SARS_CoV-2	Hyper
chr16	30152515	30152628	0.753293	0.801345	SARS_CoV-2	Hyper
chr16	30197947	30197992	0.644539	0.722672	SARS_CoV-2	Hyper
chr16	30470103	30470135	0.674161	0.819252	SARS_CoV-2	Hyper
chr16	30470590	30470598	0.565279	0.819252	SARS_CoV-2	Hyper
chr16	30616708	30616725	0.512286	0.637297	SARS_CoV-2	Hyper
chr16	30661025	30661225	0.523501	0.610509	SARS_CoV-2	Hyper
chr16	30706827	30706941	0.456967	0.776602	SARS_CoV-2	Hyper
chr16	30716482	30716552	0.37783	0.392857	SARS_CoV-2	Hyper
chr16	30721041	30721291	0.693331	0.716357	SARS_CoV-2	Hyper
chr16	30726576	30726742	0.471554	0.656956	SARS_CoV-2	Hyper
chr16	30726754	30726872	0.471554	0.598388	SARS_CoV-2	Hyper
chr16	30747613	30747680	0.511939	0.625352	SARS_CoV-2	Hyper
chr16	30770500	30770677	0.534294	0.663533	SARS_CoV-2	Hyper
chr16	30915715	30915777	0.776895	0.784472	SARS_CoV-2	Hyper
chr16	30976037	30976228	0.708524	0.795818	SARS_CoV-2	Hyper
chr16	31075722	31075997	0.658721	0.662364	SARS_CoV-2	Hyper
chr16	31090430	31090901	0.73582	0.749155	SARS_CoV-2	Hyper
chr16	31207835	31207924	0.544348	0.670201	SARS_CoV-2	Hyper
chr16	31380390	31380404	0.659989	0.766391	SARS_CoV-2	Hyper
chr16	31546924	31547134	0.446144	0.664443	SARS_CoV-2	Hyper
chr16	46661374	46661443	0.573003	0.930141	SARS_CoV-2	Hyper
chr16	46745231	46745534	0.656811	0.780159	SARS_CoV-2	Hyper
chr16	47599523	47599630	0.708796	0.797967	SARS_CoV-2	Hyper
chr16	49537425	49537942	0.733264	0.805988	SARS_CoV-2	Hyper
chr16	49624519	49624578	0.636429	0.669435	SARS_CoV-2	Hyper
chr16	49788552	49788585	0.56762	0.763331	SARS_CoV-2	Hyper
chr16	50276970	50276996	0.622475	0.643737	SARS_CoV-2	Hyper
chr16	50280861	50280930	0.617872	0.723491	SARS_CoV-2	Hyper
chr16	50295727	50295875	0.574445	0.634052	SARS_CoV-2	Hyper
chr16	50306168	50306328	0.491369	0.501878	SARS_CoV-2	Hyper
chr16	50315378	50315546	0.739633	0.805393	SARS_CoV-2	Hyper
chr16	50347689	50347892	0.633421	0.751931	SARS_CoV-2	Hyper
chr16	50622898	50623310	0.719816	0.816725	SARS_CoV-2	Hyper
chr16	50645540	50645629	0.533558	0.609789	SARS_CoV-2	Hyper
chr16	50715135	50715362	0.558002	0.871261	SARS_CoV-2	Hyper
chr16	50718111	50718269	0.51726	0.598017	SARS_CoV-2	Hyper
chr16	50719242	50719513	0.554101	0.667335	SARS_CoV-2	Hyper
chr16	50743545	50743648	0.708437	0.832527	SARS_CoV-2	Hyper
chr16	50746755	50747061	0.563017	0.718137	SARS_CoV-2	Hyper
chr16	50875603	50875636	0.572402	0.573661	SARS_CoV-2	Hyper
chr16	51089525	51089731	0.652144	0.713245	SARS_CoV-2	Hyper
chr16	51148403	51148589	0.632897	0.667348	SARS_CoV-2	Hyper
chr16	51474010	51474028	0.348058	0.472396	SARS_CoV-2	Hyper
chr16	52582992	52583125	0.447752	0.508265	SARS_CoV-2	Hyper
chr16	53552508	53553192	0.661494	0.692562	SARS_CoV-2	Hyper
chr16	53980723	53981011	0.808596	0.88127	SARS_CoV-2	Hyper
chr16	54175041	54175209	0.625315	0.735706	SARS_CoV-2	Hyper
chr16	54404534	54404570	0.483374	0.650409	SARS_CoV-2	Hyper
chr16	54446189	54446267	0.73159	0.743195	SARS_CoV-2	Hyper
chr16	54482308	54482450	0.502552	0.669176	SARS_CoV-2	Hyper
chr16	54970358	54971082	0.437177	0.557465	SARS_CoV-2	Hyper
chr16	54972529	54972547	0.330596	0.625922	SARS_CoV-2	Hyper
chr16	54972564	54972647	0.468448	0.625922	SARS_CoV-2	Hyper
chr16	54972788	54972833	0.385314	0.625922	SARS_CoV-2	Hyper
chr16	54973519	54973604	0.420491	0.440053	SARS_CoV-2	Hyper
chr16	54973787	54973977	0.440053	0.47189	SARS_CoV-2	Hyper
chr16	55362806	55362833	0.474424	0.742993	SARS_CoV-2	Hyper
chr16	55365482	55365878	0.557212	0.642274	SARS_CoV-2	Hyper
chr16	55478564	55478717	0.675781	0.709364	SARS_CoV-2	Hyper
chr16	55534148	55534171	0.616511	0.664481	SARS_CoV-2	Hyper
chr16	56450216	56450442	0.668213	0.714535	SARS_CoV-2	Hyper
chr16	56650950	56650987	0.53889	0.726476	SARS_CoV-2	Hyper
chr16	56668726	56668756	0.500091	0.839505	SARS_CoV-2	Hyper
chr16	56704315	56704873	0.528611	0.670782	SARS_CoV-2	Hyper
chr16	56892384	56892546	0.78346	0.830218	SARS_CoV-2	Hyper
chr16	56958444	56958627	0.806313	0.808965	SARS_CoV-2	Hyper
chr16	57059998	57060349	0.708171	0.800869	SARS_CoV-2	Hyper
chr16	57076610	57076691	0.685466	0.762088	SARS_CoV-2	Hyper
chr16	57103115	57103274	0.77672	0.861375	SARS_CoV-2	Hyper
chr16	57118739	57119304	0.687763	0.784294	SARS_CoV-2	Hyper
chr16	57180107	57180233	0.565037	0.697228	SARS_CoV-2	Hyper
chr16	57560573	57560687	0.546714	0.660317	SARS_CoV-2	Hyper
chr16	57563991	57564115	0.546867	0.607531	SARS_CoV-2	Hyper
chr16	57564397	57564598	0.546867	0.624095	SARS_CoV-2	Hyper
chr16	57576350	57576600	0.729855	0.921407	SARS_CoV-2	Hyper
chr16	57609323	57609388	0.703606	0.794287	SARS_CoV-2	Hyper
chr16	57626176	57626472	0.602652	0.658776	SARS_CoV-2	Hyper
chr16	57637241	57637373	0.670338	0.758883	SARS_CoV-2	Hyper
chr16	57664024	57664110	0.521292	0.656141	SARS_CoV-2	Hyper
chr16	57671036	57671153	0.543265	0.58017	SARS_CoV-2	Hyper
chr16	57701449	57701455	0.716411	0.747743	SARS_CoV-2	Hyper
chr16	57702264	57702395	0.698791	0.720102	SARS_CoV-2	Hyper
chr16	57703308	57703731	0.707905	0.737299	SARS_CoV-2	Hyper
chr16	57709457	57709474	0.429022	0.525626	SARS_CoV-2	Hyper
chr16	58436916	58436940	0.516942	0.770121	SARS_CoV-2	Hyper
chr16	58460248	58460499	0.632374	0.656512	SARS_CoV-2	Hyper
chr16	65691195	65691220	0.344736	0.504188	SARS_CoV-2	Hyper
chr16	65751228	65751298	0.753416	0.837838	SARS_CoV-2	Hyper
chr16	66200565	66200714	0.488937	0.606669	SARS_CoV-2	Hyper
chr16	66257618	66257870	0.51827	0.543743	SARS_CoV-2	Hyper
chr16	66394696	66394913	0.640891	0.706152	SARS_CoV-2	Hyper
chr16	66397236	66397347	0.465711	0.504516	SARS_CoV-2	Hyper
chr16	66554467	66554539	0.475963	0.556677	SARS_CoV-2	Hyper
chr16	66557793	66557834	0.74623	0.833928	SARS_CoV-2	Hyper
chr16	66558104	66558210	0.660145	0.74623	SARS_CoV-2	Hyper
chr16	66559899	66559965	0.858506	0.862058	SARS_CoV-2	Hyper
chr16	66619548	66619622	0.685241	0.766024	SARS_CoV-2	Hyper
chr16	66621531	66621637	0.884291	0.915155	SARS_CoV-2	Hyper
chr16	66887291	66887420	0.837224	0.85069	SARS_CoV-2	Hyper
chr16	66897166	66897399	0.823211	0.842701	SARS_CoV-2	Hyper
chr16	67424633	67424720	0.744603	0.77671	SARS_CoV-2	Hyper
chr16	67549360	67549388	0.394366	0.453833	SARS_CoV-2	Hyper
chr16	67552713	67552899	0.494163	0.746026	SARS_CoV-2	Hyper
chr16	67642661	67642734	0.367981	0.402452	SARS_CoV-2	Hyper
chr16	67718827	67719039	0.62607	0.741524	SARS_CoV-2	Hyper
chr16	68028049	68028282	0.777037	0.805226	SARS_CoV-2	Hyper
chr16	68075669	68075889	0.757018	0.796898	SARS_CoV-2	Hyper
chr16	68146647	68146686	0.376576	0.594372	SARS_CoV-2	Hyper
chr16	68330535	68330550	0.546828	0.796647	SARS_CoV-2	Hyper
chr16	68330701	68330761	0.546828	0.64375	SARS_CoV-2	Hyper
chr16	68335047	68335213	0.509086	0.60424	SARS_CoV-2	Hyper
chr16	68366444	68366476	0.486534	0.715615	SARS_CoV-2	Hyper
chr16	68389961	68390808	0.649455	0.816486	SARS_CoV-2	Hyper
chr16	68403775	68404020	0.618576	0.674733	SARS_CoV-2	Hyper
chr16	68419306	68419401	0.475727	0.739567	SARS_CoV-2	Hyper
chr16	68734216	68734272	0.657979	0.744191	SARS_CoV-2	Hyper
chr16	68745337	68745561	0.679777	0.71853	SARS_CoV-2	Hyper
chr16	68816638	68816726	0.60166	0.642941	SARS_CoV-2	Hyper
chr16	69332720	69333131	0.459485	0.713144	SARS_CoV-2	Hyper
chr16	69511607	69511832	0.576674	0.678181	SARS_CoV-2	Hyper
chr16	69868255	69868522	0.846372	0.848403	SARS_CoV-2	Hyper
chr16	69966872	69967075	0.636211	0.837802	SARS_CoV-2	Hyper
chr16	70438465	70438520	0.518139	0.521953	SARS_CoV-2	Hyper
chr16	70457021	70457344	0.544	0.583012	SARS_CoV-2	Hyper
chr16	70457711	70457821	0.649196	0.829011	SARS_CoV-2	Hyper
chr16	70554459	70554489	0.629623	0.825676	SARS_CoV-2	Hyper
chr16	70554881	70554935	0.629623	0.684209	SARS_CoV-2	Hyper
chr16	70559526	70559536	0.576009	0.667977	SARS_CoV-2	Hyper
chr16	70646971	70647066	0.772044	0.859829	SARS_CoV-2	Hyper
chr16	70762172	70762374	0.606116	0.675262	SARS_CoV-2	Hyper
chr16	70784997	70785051	0.716946	0.820723	SARS_CoV-2	Hyper
chr16	71844102	71844250	0.555804	0.64212	SARS_CoV-2	Hyper
chr16	72086603	72086611	0.886887	0.896237	SARS_CoV-2	Hyper
chr16	72822644	72822740	0.448404	0.814532	SARS_CoV-2	Hyper
chr16	73098622	73098848	0.488449	0.515784	SARS_CoV-2	Hyper
chr16	73098934	73098995	0.463106	0.515784	SARS_CoV-2	Hyper
chr16	73187737	73188145	0.675536	0.742601	SARS_CoV-2	Hyper
chr16	73921702	73921943	0.518943	0.599564	SARS_CoV-2	Hyper
chr16	74665809	74666006	0.458794	0.476714	SARS_CoV-2	Hyper
chr16	74717669	74717800	0.598507	0.684834	SARS_CoV-2	Hyper
chr16	74806001	74806028	0.580032	0.610444	SARS_CoV-2	Hyper
chr16	75036588	75036635	0.500812	0.543327	SARS_CoV-2	Hyper
chr16	75036750	75036819	0.500812	0.53714	SARS_CoV-2	Hyper
chr16	75094667	75094700	0.768143	0.785985	SARS_CoV-2	Hyper
chr16	75146214	75146331	0.535699	0.589796	SARS_CoV-2	Hyper
chr16	75146543	75146546	0.589796	0.807076	SARS_CoV-2	Hyper
chr16	75235233	75235293	0.566086	0.80385	SARS_CoV-2	Hyper
chr16	75632223	75632317	0.677323	0.815138	SARS_CoV-2	Hyper
chr16	75654164	75654270	0.494964	0.81516	SARS_CoV-2	Hyper
chr16	76611024	76611114	0.797135	0.801347	SARS_CoV-2	Hyper
chr16	77100966	77101204	0.600828	0.805757	SARS_CoV-2	Hyper
chr16	77619380	77619722	0.742025	0.74737	SARS_CoV-2	Hyper
chr16	78428596	78428839	0.729325	0.739439	SARS_CoV-2	Hyper
chr16	78429125	78429225	0.613466	0.82279	SARS_CoV-2	Hyper
chr16	78528646	78528921	0.711862	0.839683	SARS_CoV-2	Hyper
chr16	78545213	78545461	0.6351	0.656142	SARS_CoV-2	Hyper
chr16	78776864	78776995	0.617934	0.747492	SARS_CoV-2	Hyper
chr16	79107727	79108274	0.652346	0.782566	SARS_CoV-2	Hyper
chr16	79127570	79127896	0.670278	0.726025	SARS_CoV-2	Hyper
chr16	79128799	79128870	0.485345	0.505892	SARS_CoV-2	Hyper
chr16	79425536	79425552	0.704914	0.784444	SARS_CoV-2	Hyper
chr16	79444049	79444098	0.797838	0.839474	SARS_CoV-2	Hyper
chr16	79473719	79473877	0.578979	0.632228	SARS_CoV-2	Hyper
chr16	79553659	79553691	0.562954	0.807096	SARS_CoV-2	Hyper
chr16	79729193	79729236	0.527674	0.71647	SARS_CoV-2	Hyper
chr16	79879307	79879322	0.442923	0.919275	SARS_CoV-2	Hyper
chr16	79890584	79890725	0.496354	0.517575	SARS_CoV-2	Hyper
chr16	80588126	80588347	0.51308	0.706134	SARS_CoV-2	Hyper
chr16	80598353	80598529	0.531041	0.720288	SARS_CoV-2	Hyper
chr16	80624814	80625139	0.494511	0.658253	SARS_CoV-2	Hyper
chr16	81030772	81030843	0.641037	0.64764	SARS_CoV-2	Hyper
chr16	81031986	81032031	0.666443	0.810813	SARS_CoV-2	Hyper
chr16	81466877	81467034	0.485516	0.530073	SARS_CoV-2	Hyper
chr16	81485572	81485713	0.606969	0.659016	SARS_CoV-2	Hyper
chr16	81485740	81485918	0.387194	0.606969	SARS_CoV-2	Hyper
chr16	81503902	81504135	0.569361	0.736959	SARS_CoV-2	Hyper
chr16	81514990	81515134	0.40381	0.600368	SARS_CoV-2	Hyper
chr16	81581540	81581581	0.56517	0.771161	SARS_CoV-2	Hyper
chr16	81606352	81606414	0.504844	0.658058	SARS_CoV-2	Hyper
chr16	81772809	81772968	0.484993	0.517701	SARS_CoV-2	Hyper
chr16	81786313	81786343	0.530157	0.597497	SARS_CoV-2	Hyper
chr16	81790291	81790528	0.635658	0.642389	SARS_CoV-2	Hyper
chr16	81851655	81851731	0.519496	0.588455	SARS_CoV-2	Hyper
chr16	81856678	81856752	0.676675	0.699453	SARS_CoV-2	Hyper
chr16	81865430	81865573	0.496417	0.621003	SARS_CoV-2	Hyper
chr16	82186201	82186287	0.612234	0.62971	SARS_CoV-2	Hyper
chr16	82429991	82430053	0.597229	0.644132	SARS_CoV-2	Hyper
chr16	83760774	83760932	0.689797	0.702476	SARS_CoV-2	Hyper
chr16	84027934	84027936	0.643924	0.743687	SARS_CoV-2	Hyper
chr16	84063295	84063486	0.665382	0.815651	SARS_CoV-2	Hyper
chr16	84103349	84103430	0.552724	0.682663	SARS_CoV-2	Hyper
chr16	84116288	84116743	0.696946	0.7038	SARS_CoV-2	Hyper
chr16	84327690	84327995	0.556301	0.619737	SARS_CoV-2	Hyper
chr16	84397461	84397714	0.478715	0.564448	SARS_CoV-2	Hyper
chr16	84541298	84541387	0.389281	0.527379	SARS_CoV-2	Hyper
chr16	84627925	84628204	0.515814	0.661114	SARS_CoV-2	Hyper
chr16	84636540	84636774	0.551488	0.773258	SARS_CoV-2	Hyper
chr16	84760451	84760485	0.674999	0.753184	SARS_CoV-2	Hyper
chr16	84760751	84760781	0.624511	0.753184	SARS_CoV-2	Hyper
chr16	84792758	84792994	0.507659	0.598604	SARS_CoV-2	Hyper
chr16	84839985	84840454	0.435043	0.657914	SARS_CoV-2	Hyper
chr16	84860827	84860879	0.616421	0.778696	SARS_CoV-2	Hyper
chr16	84941274	84941445	0.437271	0.760189	SARS_CoV-2	Hyper
chr16	84945080	84945690	0.635364	0.674301	SARS_CoV-2	Hyper
chr16	85063608	85063827	0.535692	0.732884	SARS_CoV-2	Hyper
chr16	85089489	85089725	0.483248	0.616559	SARS_CoV-2	Hyper
chr16	85111672	85111764	0.552482	0.571254	SARS_CoV-2	Hyper
chr16	85170126	85170248	0.704742	0.760747	SARS_CoV-2	Hyper
chr16	85191376	85191544	0.584638	0.749905	SARS_CoV-2	Hyper
chr16	85205792	85205938	0.312584	0.438284	SARS_CoV-2	Hyper
chr16	85296220	85296405	0.719955	0.74365	SARS_CoV-2	Hyper
chr16	85342491	85342556	0.629235	0.768433	SARS_CoV-2	Hyper
chr16	85343480	85343492	0.606929	0.676817	SARS_CoV-2	Hyper
chr16	85415518	85415800	0.571534	0.618441	SARS_CoV-2	Hyper
chr16	85480390	85480498	0.440971	0.474741	SARS_CoV-2	Hyper
chr16	85481084	85481266	0.642937	0.728639	SARS_CoV-2	Hyper
chr16	85539649	85539811	0.57433	0.697955	SARS_CoV-2	Hyper
chr16	85569355	85569536	0.651229	0.768307	SARS_CoV-2	Hyper
chr16	85578035	85578182	0.822522	0.826172	SARS_CoV-2	Hyper
chr16	85606300	85606561	0.383673	0.498266	SARS_CoV-2	Hyper
chr16	85640938	85640974	0.484412	0.556684	SARS_CoV-2	Hyper
chr16	85792806	85793097	0.751483	0.865422	SARS_CoV-2	Hyper
chr16	85887382	85887503	0.796472	0.835959	SARS_CoV-2	Hyper
chr16	85936586	85936730	0.573661	0.693551	SARS_CoV-2	Hyper
chr16	85939023	85939193	0.617619	0.818997	SARS_CoV-2	Hyper
chr16	85947233	85947419	0.558661	0.681332	SARS_CoV-2	Hyper
chr16	85947526	85947696	0.558661	0.642248	SARS_CoV-2	Hyper
chr16	85964178	85964389	0.630379	0.655547	SARS_CoV-2	Hyper
chr16	85981511	85982028	0.544682	0.566529	SARS_CoV-2	Hyper
chr16	86011880	86012031	0.54301	0.607382	SARS_CoV-2	Hyper
chr16	86016050	86016490	0.630045	0.797871	SARS_CoV-2	Hyper
chr16	86017907	86018191	0.627156	0.674695	SARS_CoV-2	Hyper
chr16	86018555	86019026	0.517094	0.698245	SARS_CoV-2	Hyper
chr16	86329931	86330021	0.490788	0.524448	SARS_CoV-2	Hyper
chr16	86364372	86364736	0.502792	0.694098	SARS_CoV-2	Hyper
chr16	86477663	86477712	0.455307	0.737867	SARS_CoV-2	Hyper
chr16	86478175	86478190	0.431584	0.53138	SARS_CoV-2	Hyper
chr16	86483209	86483283	0.643528	0.796693	SARS_CoV-2	Hyper
chr16	86555573	86555739	0.603913	0.691113	SARS_CoV-2	Hyper
chr16	86774519	86774732	0.636826	0.733814	SARS_CoV-2	Hyper
chr16	86775002	86775122	0.522096	0.736272	SARS_CoV-2	Hyper
chr16	86775207	86775355	0.506926	0.736272	SARS_CoV-2	Hyper
chr16	86884410	86884583	0.498215	0.543917	SARS_CoV-2	Hyper
chr16	86959032	86959475	0.642549	0.694559	SARS_CoV-2	Hyper
chr16	86962449	86962747	0.675967	0.711267	SARS_CoV-2	Hyper
chr16	86963386	86963492	0.610367	0.754179	SARS_CoV-2	Hyper
chr16	86968711	86968730	0.509175	0.697917	SARS_CoV-2	Hyper
chr16	86990144	86990207	0.398291	0.628221	SARS_CoV-2	Hyper
chr16	86990234	86990439	0.398291	0.666638	SARS_CoV-2	Hyper
chr16	87024248	87024513	0.515494	0.581638	SARS_CoV-2	Hyper
chr16	87027743	87027831	0.551253	0.593749	SARS_CoV-2	Hyper
chr16	87029357	87029371	0.466837	0.552016	SARS_CoV-2	Hyper
chr16	87050498	87050619	0.672043	0.672282	SARS_CoV-2	Hyper
chr16	87076736	87076785	0.359493	0.457411	SARS_CoV-2	Hyper
chr16	87097798	87098083	0.461535	0.616234	SARS_CoV-2	Hyper
chr16	87098881	87098987	0.633678	0.720137	SARS_CoV-2	Hyper
chr16	87099308	87099442	0.573663	0.633678	SARS_CoV-2	Hyper
chr16	87102573	87102704	0.507976	0.540729	SARS_CoV-2	Hyper
chr16	87104390	87104502	0.624394	0.649859	SARS_CoV-2	Hyper
chr16	87109379	87109501	0.734072	0.750955	SARS_CoV-2	Hyper
chr16	87269656	87269776	0.674473	0.829127	SARS_CoV-2	Hyper
chr16	87309686	87309765	0.503509	0.575795	SARS_CoV-2	Hyper
chr16	87370988	87371337	0.570371	0.751817	SARS_CoV-2	Hyper
chr16	87469199	87469290	0.61726	0.651969	SARS_CoV-2	Hyper
chr16	87577539	87577755	0.495478	0.824917	SARS_CoV-2	Hyper
chr16	87589386	87589505	0.442185	0.665298	SARS_CoV-2	Hyper
chr16	87736284	87736857	0.595553	0.692965	SARS_CoV-2	Hyper
chr16	87781336	87781501	0.472768	0.566615	SARS_CoV-2	Hyper
chr16	87781704	87782089	0.638786	0.766584	SARS_CoV-2	Hyper
chr16	87835701	87835719	0.445396	0.724555	SARS_CoV-2	Hyper
chr16	87847701	87847725	0.53328	0.618687	SARS_CoV-2	Hyper
chr16	87849497	87849560	0.478709	0.73222	SARS_CoV-2	Hyper
chr16	87849817	87849974	0.533994	0.731002	SARS_CoV-2	Hyper
chr16	87850225	87850463	0.731002	0.843418	SARS_CoV-2	Hyper
chr16	87866800	87866813	0.562528	0.775553	SARS_CoV-2	Hyper
chr16	87890052	87890062	0.428658	0.620878	SARS_CoV-2	Hyper
chr16	87929624	87930116	0.642114	0.753931	SARS_CoV-2	Hyper
chr16	87997120	87997325	0.547008	0.753679	SARS_CoV-2	Hyper
chr16	88323763	88323876	0.489016	0.5258	SARS_CoV-2	Hyper
chr16	88546773	88546779	0.759685	0.844156	SARS_CoV-2	Hyper
chr16	88589794	88589918	0.567165	0.599892	SARS_CoV-2	Hyper
chr16	88665611	88665616	0.658758	0.773596	SARS_CoV-2	Hyper
chr16	88665979	88666053	0.42715	0.658758	SARS_CoV-2	Hyper
chr16	88672923	88673084	0.571981	0.759113	SARS_CoV-2	Hyper
chr16	88679303	88679581	0.505024	0.510346	SARS_CoV-2	Hyper
chr16	88714871	88714967	0.667871	0.779149	SARS_CoV-2	Hyper
chr16	88716074	88716176	0.509203	0.539885	SARS_CoV-2	Hyper
chr16	88766835	88767326	0.466469	0.678776	SARS_CoV-2	Hyper
chr16	88767609	88767663	0.447469	0.840763	SARS_CoV-2	Hyper
chr16	88770032	88770131	0.499905	0.837422	SARS_CoV-2	Hyper
chr16	88847769	88847945	0.663825	0.75643	SARS_CoV-2	Hyper
chr16	88858105	88858128	0.473814	0.49025	SARS_CoV-2	Hyper
chr16	88858483	88858665	0.577359	0.628628	SARS_CoV-2	Hyper
chr16	88866366	88866506	0.706165	0.731824	SARS_CoV-2	Hyper
chr16	88906272	88906411	0.705379	0.832157	SARS_CoV-2	Hyper
chr16	88906754	88906798	0.705379	0.764235	SARS_CoV-2	Hyper
chr16	88907134	88907422	0.764235	0.774388	SARS_CoV-2	Hyper
chr16	89003342	89003404	0.720434	0.727303	SARS_CoV-2	Hyper
chr16	89003688	89003905	0.727303	0.740666	SARS_CoV-2	Hyper
chr16	89012032	89012126	0.614851	0.651293	SARS_CoV-2	Hyper
chr16	89024181	89024260	0.57168	0.697714	SARS_CoV-2	Hyper
chr16	89033756	89033973	0.583711	0.6743	SARS_CoV-2	Hyper
chr16	89034236	89034587	0.386832	0.611731	SARS_CoV-2	Hyper
chr16	89042030	89042082	0.688671	0.69731	SARS_CoV-2	Hyper
chr16	89042237	89042384	0.684994	0.688671	SARS_CoV-2	Hyper
chr16	89043071	89043141	0.684994	0.727546	SARS_CoV-2	Hyper
chr16	89044523	89045052	0.687968	0.70821	SARS_CoV-2	Hyper
chr16	89045357	89045463	0.660612	0.70821	SARS_CoV-2	Hyper
chr16	89050256	89050366	0.560732	0.571535	SARS_CoV-2	Hyper
chr16	89070849	89070894	0.313204	0.47057	SARS_CoV-2	Hyper
chr16	89163640	89163825	0.48495	0.543922	SARS_CoV-2	Hyper
chr16	89168212	89168296	0.593047	0.653589	SARS_CoV-2	Hyper
chr16	89182210	89182401	0.588973	0.66634	SARS_CoV-2	Hyper
chr16	89185909	89186029	0.51018	0.855587	SARS_CoV-2	Hyper
chr16	89261726	89261751	0.768472	0.865081	SARS_CoV-2	Hyper
chr16	89300074	89300249	0.658824	0.738579	SARS_CoV-2	Hyper
chr16	89321347	89321657	0.638585	0.677163	SARS_CoV-2	Hyper
chr16	89365093	89365271	0.714874	0.716338	SARS_CoV-2	Hyper
chr16	89365537	89365726	0.551548	0.945161	SARS_CoV-2	Hyper
chr16	89382712	89383136	0.578531	0.648397	SARS_CoV-2	Hyper
chr16	89384521	89384560	0.535063	0.7142	SARS_CoV-2	Hyper
chr16	89423730	89424236	0.492915	0.554091	SARS_CoV-2	Hyper
chr16	89459968	89460041	0.602441	0.722256	SARS_CoV-2	Hyper
chr16	89469541	89469865	0.560612	0.669352	SARS_CoV-2	Hyper
chr16	89473910	89473994	0.442543	0.709886	SARS_CoV-2	Hyper
chr16	89489058	89489088	0.598176	0.685435	SARS_CoV-2	Hyper
chr16	89501926	89501934	0.595658	0.698172	SARS_CoV-2	Hyper
chr16	89507266	89507441	0.601595	0.654637	SARS_CoV-2	Hyper
chr16	89520128	89520283	0.407696	0.452731	SARS_CoV-2	Hyper
chr16	89554138	89554168	0.55833	0.616235	SARS_CoV-2	Hyper
chr16	89577915	89578052	0.68742	0.724518	SARS_CoV-2	Hyper
chr16	89623485	89623765	0.547042	0.676295	SARS_CoV-2	Hyper
chr16	89763082	89763218	0.522321	0.742986	SARS_CoV-2	Hyper
chr16	89780070	89780144	0.731823	0.743443	SARS_CoV-2	Hyper
chr16	89827865	89827867	0.440573	0.655246	SARS_CoV-2	Hyper
chr16	89831232	89831287	0.640732	0.699439	SARS_CoV-2	Hyper
chr16	89909677	89909759	0.761628	0.76895	SARS_CoV-2	Hyper
chr16	89911932	89912237	0.542703	0.737462	SARS_CoV-2	Hyper
chr16	90023526	90023782	0.581153	0.592459	SARS_CoV-2	Hyper
chr16	90075219	90075267	0.658426	0.802103	SARS_CoV-2	Hyper
chr16	90100616	90100797	0.797574	0.807282	SARS_CoV-2	Hyper
chr17	34387	34545	0.537962	0.771211	SARS_CoV-2	Hyper
chr17	214697	215012	0.623101	0.667471	SARS_CoV-2	Hyper
chr17	262972	263255	0.695876	0.783805	SARS_CoV-2	Hyper
chr17	263918	264295	0.807045	0.817099	SARS_CoV-2	Hyper
chr17	266207	266665	0.776042	0.77633	SARS_CoV-2	Hyper
chr17	269154	269477	0.695263	0.746334	SARS_CoV-2	Hyper
chr17	293659	293802	0.776619	0.894194	SARS_CoV-2	Hyper
chr17	397949	398221	0.625268	0.679187	SARS_CoV-2	Hyper
chr17	403644	403883	0.678433	0.68118	SARS_CoV-2	Hyper
chr17	427733	428063	0.445616	0.445887	SARS_CoV-2	Hyper
chr17	430378	430582	0.419852	0.51594	SARS_CoV-2	Hyper
chr17	442406	442558	0.724701	0.74808	SARS_CoV-2	Hyper
chr17	504991	505388	0.561337	0.642791	SARS_CoV-2	Hyper
chr17	517658	517918	0.446261	0.630471	SARS_CoV-2	Hyper
chr17	593217	593475	0.704991	0.783869	SARS_CoV-2	Hyper
chr17	602596	602612	0.723567	0.813948	SARS_CoV-2	Hyper
chr17	643536	643791	0.705627	0.754843	SARS_CoV-2	Hyper
chr17	779657	779741	0.660811	0.779397	SARS_CoV-2	Hyper
chr17	800745	800836	0.657428	0.715761	SARS_CoV-2	Hyper
chr17	841200	841217	0.554647	0.583259	SARS_CoV-2	Hyper
chr17	944056	944316	0.643667	0.674212	SARS_CoV-2	Hyper
chr17	998437	998564	0.640023	0.785606	SARS_CoV-2	Hyper
chr17	1002009	1002094	0.359647	0.429493	SARS_CoV-2	Hyper
chr17	1092712	1092754	0.590875	0.850359	SARS_CoV-2	Hyper
chr17	1104564	1104587	0.420599	0.531721	SARS_CoV-2	Hyper
chr17	1160172	1160218	0.669018	0.839521	SARS_CoV-2	Hyper
chr17	1177351	1177481	0.605188	0.661609	SARS_CoV-2	Hyper
chr17	1264417	1264641	0.628694	0.666802	SARS_CoV-2	Hyper
chr17	1266684	1266764	0.519044	0.670318	SARS_CoV-2	Hyper
chr17	1396825	1397095	0.693275	0.6951	SARS_CoV-2	Hyper
chr17	1401242	1401544	0.604465	0.627821	SARS_CoV-2	Hyper
chr17	1469334	1469449	0.645206	0.807024	SARS_CoV-2	Hyper
chr17	1469992	1470047	0.672061	0.753238	SARS_CoV-2	Hyper
chr17	1485833	1485874	0.651203	0.78215	SARS_CoV-2	Hyper
chr17	1492317	1492351	0.626685	0.73212	SARS_CoV-2	Hyper
chr17	1528361	1528601	0.657874	0.745405	SARS_CoV-2	Hyper
chr17	1549003	1549022	0.721869	0.92815	SARS_CoV-2	Hyper
chr17	1568826	1568865	0.49835	0.606938	SARS_CoV-2	Hyper
chr17	1586884	1586965	0.620381	0.769775	SARS_CoV-2	Hyper
chr17	1662263	1662385	0.553649	0.891345	SARS_CoV-2	Hyper
chr17	1674783	1674827	0.659847	0.728002	SARS_CoV-2	Hyper
chr17	1911703	1911721	0.833765	0.872476	SARS_CoV-2	Hyper
chr17	1959788	1959830	0.47976	0.680883	SARS_CoV-2	Hyper
chr17	1990915	1991073	0.600921	0.690338	SARS_CoV-2	Hyper
chr17	2024203	2024229	0.608947	0.64941	SARS_CoV-2	Hyper
chr17	2094891	2095179	0.787616	0.804759	SARS_CoV-2	Hyper
chr17	2203353	2203598	0.502834	0.611623	SARS_CoV-2	Hyper
chr17	2343566	2343574	0.754117	0.787674	SARS_CoV-2	Hyper
chr17	2353859	2353937	0.662816	0.699458	SARS_CoV-2	Hyper
chr17	2387818	2387849	0.592285	0.648839	SARS_CoV-2	Hyper
chr17	2434469	2434605	0.574539	0.632418	SARS_CoV-2	Hyper
chr17	2620395	2620495	0.635927	0.739545	SARS_CoV-2	Hyper
chr17	2694430	2694677	0.557846	0.655047	SARS_CoV-2	Hyper
chr17	2695239	2695433	0.656045	0.66791	SARS_CoV-2	Hyper
chr17	2699771	2700185	0.631938	0.666606	SARS_CoV-2	Hyper
chr17	2727926	2728156	0.767005	0.874376	SARS_CoV-2	Hyper
chr17	2729313	2729399	0.54362	0.637736	SARS_CoV-2	Hyper
chr17	2765602	2765752	0.572771	0.740055	SARS_CoV-2	Hyper
chr17	2808537	2808821	0.625203	0.682105	SARS_CoV-2	Hyper
chr17	2809083	2809373	0.652764	0.682105	SARS_CoV-2	Hyper
chr17	2847391	2847814	0.689051	0.782649	SARS_CoV-2	Hyper
chr17	3545109	3545181	0.520111	0.521349	SARS_CoV-2	Hyper
chr17	3644317	3644472	0.627687	0.848863	SARS_CoV-2	Hyper
chr17	3668535	3668839	0.617088	0.643503	SARS_CoV-2	Hyper
chr17	3693749	3693794	0.712554	0.789218	SARS_CoV-2	Hyper
chr17	3704456	3704574	0.372244	0.679163	SARS_CoV-2	Hyper
chr17	3705741	3705966	0.713368	0.812768	SARS_CoV-2	Hyper
chr17	3706509	3706663	0.67969	0.713368	SARS_CoV-2	Hyper
chr17	3738758	3738968	0.58533	0.759529	SARS_CoV-2	Hyper
chr17	3739200	3739401	0.662254	0.705324	SARS_CoV-2	Hyper
chr17	3739903	3739941	0.66762	0.849619	SARS_CoV-2	Hyper
chr17	3744459	3744678	0.660124	0.740827	SARS_CoV-2	Hyper
chr17	3751733	3751808	0.676627	0.73908	SARS_CoV-2	Hyper
chr17	3790146	3790402	0.612035	0.676115	SARS_CoV-2	Hyper
chr17	3817581	3817683	0.849134	0.854389	SARS_CoV-2	Hyper
chr17	3818843	3819024	0.655421	0.65859	SARS_CoV-2	Hyper
chr17	3819243	3819647	0.65859	0.729277	SARS_CoV-2	Hyper
chr17	3820374	3820786	0.585889	0.712102	SARS_CoV-2	Hyper
chr17	3861520	3861557	0.484645	0.646994	SARS_CoV-2	Hyper
chr17	3877794	3877887	0.789428	0.871404	SARS_CoV-2	Hyper
chr17	4081305	4081778	0.64049	0.67711	SARS_CoV-2	Hyper
chr17	4082325	4082604	0.531784	0.534111	SARS_CoV-2	Hyper
chr17	4092021	4092466	0.624763	0.677106	SARS_CoV-2	Hyper
chr17	4110281	4110519	0.616668	0.648668	SARS_CoV-2	Hyper
chr17	4110977	4111193	0.562399	0.564749	SARS_CoV-2	Hyper
chr17	4160653	4160684	0.495395	0.708112	SARS_CoV-2	Hyper
chr17	4176411	4176504	0.720428	0.747747	SARS_CoV-2	Hyper
chr17	4273764	4273804	0.790266	0.79264	SARS_CoV-2	Hyper
chr17	4330980	4331054	0.384166	0.476028	SARS_CoV-2	Hyper
chr17	4337060	4337621	0.622006	0.636163	SARS_CoV-2	Hyper
chr17	4337822	4337830	0.636163	0.643355	SARS_CoV-2	Hyper
chr17	4389731	4389811	0.728592	0.765036	SARS_CoV-2	Hyper
chr17	4414048	4414209	0.599564	0.647586	SARS_CoV-2	Hyper
chr17	4614935	4615064	0.545284	0.70564	SARS_CoV-2	Hyper
chr17	4636792	4636973	0.637164	0.681	SARS_CoV-2	Hyper
chr17	4934452	4934529	0.600936	0.659288	SARS_CoV-2	Hyper
chr17	5124406	5124505	0.567322	0.685134	SARS_CoV-2	Hyper
chr17	5158143	5158301	0.581634	0.585004	SARS_CoV-2	Hyper
chr17	5170255	5170384	0.669329	0.742889	SARS_CoV-2	Hyper
chr17	5365479	5365725	0.650952	0.651744	SARS_CoV-2	Hyper
chr17	5366294	5366385	0.80552	0.876191	SARS_CoV-2	Hyper
chr17	5879705	5879848	0.499896	0.581747	SARS_CoV-2	Hyper
chr17	7003146	7003194	0.329273	0.349761	SARS_CoV-2	Hyper
chr17	7018946	7019108	0.606047	0.803382	SARS_CoV-2	Hyper
chr17	7024073	7024153	0.61492	0.667704	SARS_CoV-2	Hyper
chr17	7034316	7034577	0.577849	0.639085	SARS_CoV-2	Hyper
chr17	7241104	7241315	0.459834	0.4762	SARS_CoV-2	Hyper
chr17	7485649	7485742	0.546565	0.650857	SARS_CoV-2	Hyper
chr17	7775058	7775252	0.746652	0.78785	SARS_CoV-2	Hyper
chr17	7814203	7814227	0.708017	0.760677	SARS_CoV-2	Hyper
chr17	7872939	7872950	0.728869	0.741623	SARS_CoV-2	Hyper
chr17	7916566	7916729	0.833636	0.936435	SARS_CoV-2	Hyper
chr17	8273383	8273461	0.7359	0.767168	SARS_CoV-2	Hyper
chr17	8288922	8288992	0.55977	0.724375	SARS_CoV-2	Hyper
chr17	8379234	8379421	0.583205	0.597489	SARS_CoV-2	Hyper
chr17	8525432	8525484	0.606508	0.716914	SARS_CoV-2	Hyper
chr17	8698121	8698248	0.528531	0.833774	SARS_CoV-2	Hyper
chr17	8764453	8764455	0.641009	0.879541	SARS_CoV-2	Hyper
chr17	8775578	8775859	0.582673	0.640883	SARS_CoV-2	Hyper
chr17	8802145	8802310	0.651093	0.659286	SARS_CoV-2	Hyper
chr17	8868184	8868215	0.694289	0.896762	SARS_CoV-2	Hyper
chr17	8869767	8870150	0.598733	0.745745	SARS_CoV-2	Hyper
chr17	8907688	8907717	0.378012	0.627399	SARS_CoV-2	Hyper
chr17	8907756	8907922	0.627399	0.716885	SARS_CoV-2	Hyper
chr17	9628775	9629098	0.608427	0.678382	SARS_CoV-2	Hyper
chr17	9764386	9764494	0.512959	0.739408	SARS_CoV-2	Hyper
chr17	9804347	9804443	0.387636	0.50767	SARS_CoV-2	Hyper
chr17	9880368	9880431	0.708084	0.752167	SARS_CoV-2	Hyper
chr17	9889399	9889469	0.573909	0.643256	SARS_CoV-2	Hyper
chr17	9937178	9937814	0.651203	0.698184	SARS_CoV-2	Hyper
chr17	9967298	9967396	0.702255	0.717023	SARS_CoV-2	Hyper
chr17	10020954	10021084	0.700634	0.778895	SARS_CoV-2	Hyper
chr17	10023732	10023848	0.535507	0.716684	SARS_CoV-2	Hyper
chr17	10034151	10034179	0.50969	0.613983	SARS_CoV-2	Hyper
chr17	10060704	10060807	0.613192	0.790691	SARS_CoV-2	Hyper
chr17	10556333	10556503	0.704086	0.817575	SARS_CoV-2	Hyper
chr17	10581495	10581602	0.564872	0.5735	SARS_CoV-2	Hyper
chr17	11903174	11903201	0.775595	0.891347	SARS_CoV-2	Hyper
chr17	13289126	13289177	0.56	0.865831	SARS_CoV-2	Hyper
chr17	13319595	13319838	0.549746	0.638536	SARS_CoV-2	Hyper
chr17	13998250	13998421	0.630643	0.751547	SARS_CoV-2	Hyper
chr17	14095850	14095935	0.61807	0.699787	SARS_CoV-2	Hyper
chr17	14096338	14096549	0.732947	0.784778	SARS_CoV-2	Hyper
chr17	14251800	14251824	0.723426	0.757358	SARS_CoV-2	Hyper
chr17	14462541	14462793	0.359272	0.61893	SARS_CoV-2	Hyper
chr17	14508262	14508502	0.714536	0.778862	SARS_CoV-2	Hyper
chr17	14650970	14651102	0.609169	0.637492	SARS_CoV-2	Hyper
chr17	15139764	15139841	0.720458	0.725216	SARS_CoV-2	Hyper
chr17	15314824	15315086	0.6992	0.715337	SARS_CoV-2	Hyper
chr17	15492438	15492480	0.658246	0.664678	SARS_CoV-2	Hyper
chr17	15492795	15493291	0.658246	0.839891	SARS_CoV-2	Hyper
chr17	15736467	15736635	0.603357	0.695168	SARS_CoV-2	Hyper
chr17	15898577	15898738	0.626214	0.868076	SARS_CoV-2	Hyper
chr17	16124788	16124806	0.633026	0.843354	SARS_CoV-2	Hyper
chr17	16163280	16163343	0.534029	0.62371	SARS_CoV-2	Hyper
chr17	16939794	16940129	0.547899	0.647516	SARS_CoV-2	Hyper
chr17	17172670	17172695	0.505217	0.629179	SARS_CoV-2	Hyper
chr17	17295491	17295719	0.775115	0.822426	SARS_CoV-2	Hyper
chr17	17390784	17390876	0.461367	0.58956	SARS_CoV-2	Hyper
chr17	17661088	17661229	0.436965	0.537869	SARS_CoV-2	Hyper
chr17	17667394	17667587	0.548655	0.56756	SARS_CoV-2	Hyper
chr17	17929033	17929105	0.530935	0.726056	SARS_CoV-2	Hyper
chr17	18200537	18200734	0.746745	0.872849	SARS_CoV-2	Hyper
chr17	18804639	18804785	0.610806	0.677866	SARS_CoV-2	Hyper
chr17	18871962	18872292	0.55261	0.755618	SARS_CoV-2	Hyper
chr17	18896592	18896673	0.611978	0.64351	SARS_CoV-2	Hyper
chr17	19177341	19177387	0.679005	0.758925	SARS_CoV-2	Hyper
chr17	19206197	19206349	0.710757	0.76449	SARS_CoV-2	Hyper
chr17	19408020	19408039	0.633325	0.658991	SARS_CoV-2	Hyper
chr17	19423512	19423701	0.501549	0.531614	SARS_CoV-2	Hyper
chr17	19480736	19480786	0.480482	0.509101	SARS_CoV-2	Hyper
chr17	19779855	19780312	0.744797	0.830447	SARS_CoV-2	Hyper
chr17	19880119	19880323	0.687902	0.698804	SARS_CoV-2	Hyper
chr17	20185244	20185297	0.656365	0.844944	SARS_CoV-2	Hyper
chr17	21046979	21047155	0.665767	0.752252	SARS_CoV-2	Hyper
chr17	21123435	21123499	0.569883	0.642073	SARS_CoV-2	Hyper
chr17	21214062	21214339	0.326185	0.35934	SARS_CoV-2	Hyper
chr17	21256727	21257037	0.636027	0.707282	SARS_CoV-2	Hyper
chr17	21292746	21292808	0.545547	0.60869	SARS_CoV-2	Hyper
chr17	25624474	25624548	0.645928	0.659768	SARS_CoV-2	Hyper
chr17	25793854	25793958	0.49778	0.717821	SARS_CoV-2	Hyper
chr17	25858715	25858961	0.572145	0.72319	SARS_CoV-2	Hyper
chr17	25890697	25890843	0.65516	0.665765	SARS_CoV-2	Hyper
chr17	26109947	26110096	0.639724	0.786939	SARS_CoV-2	Hyper
chr17	26173369	26173598	0.515499	0.675128	SARS_CoV-2	Hyper
chr17	26384232	26384272	0.647909	0.887799	SARS_CoV-2	Hyper
chr17	26621232	26621284	0.792057	0.822211	SARS_CoV-2	Hyper
chr17	26794902	26795155	0.581614	0.703484	SARS_CoV-2	Hyper
chr17	27068158	27068167	0.640701	0.657291	SARS_CoV-2	Hyper
chr17	27155945	27155964	0.717662	0.799408	SARS_CoV-2	Hyper
chr17	27465579	27465841	0.681826	0.787204	SARS_CoV-2	Hyper
chr17	27468661	27468782	0.561724	0.779103	SARS_CoV-2	Hyper
chr17	28034064	28034102	0.515357	0.75067	SARS_CoV-2	Hyper
chr17	28135168	28135335	0.548819	0.655863	SARS_CoV-2	Hyper
chr17	28163601	28163752	0.528828	0.588143	SARS_CoV-2	Hyper
chr17	28187433	28187646	0.671457	0.792864	SARS_CoV-2	Hyper
chr17	28687195	28687290	0.671275	0.765935	SARS_CoV-2	Hyper
chr17	29054171	29054293	0.603017	0.800083	SARS_CoV-2	Hyper
chr17	29135801	29135993	0.706456	0.755252	SARS_CoV-2	Hyper
chr17	29141809	29142228	0.778691	0.827556	SARS_CoV-2	Hyper
chr17	29142535	29142781	0.5683	0.656206	SARS_CoV-2	Hyper
chr17	29150027	29150104	0.435815	0.752144	SARS_CoV-2	Hyper
chr17	29150662	29150683	0.537402	0.562228	SARS_CoV-2	Hyper
chr17	29280197	29280308	0.746775	0.876356	SARS_CoV-2	Hyper
chr17	29285372	29285512	0.700419	0.727424	SARS_CoV-2	Hyper
chr17	29760407	29760574	0.672409	0.717358	SARS_CoV-2	Hyper
chr17	29895795	29895801	0.660785	0.711029	SARS_CoV-2	Hyper
chr17	29904783	29905010	0.70446	0.765759	SARS_CoV-2	Hyper
chr17	29914145	29914221	0.664925	0.70108	SARS_CoV-2	Hyper
chr17	30044491	30044625	0.816234	0.884389	SARS_CoV-2	Hyper
chr17	30215517	30215668	0.606382	0.677406	SARS_CoV-2	Hyper
chr17	30216576	30216768	0.771336	0.848757	SARS_CoV-2	Hyper
chr17	30251273	30251374	0.614068	0.692624	SARS_CoV-2	Hyper
chr17	30468126	30468158	0.442694	0.618988	SARS_CoV-2	Hyper
chr17	30574211	30574382	0.598349	0.728793	SARS_CoV-2	Hyper
chr17	30613746	30613786	0.506448	0.601742	SARS_CoV-2	Hyper
chr17	30615710	30615964	0.75734	0.798946	SARS_CoV-2	Hyper
chr17	30646159	30646223	0.607743	0.687868	SARS_CoV-2	Hyper
chr17	30800316	30800443	0.72579	0.732187	SARS_CoV-2	Hyper
chr17	30819777	30819812	0.779233	0.935388	SARS_CoV-2	Hyper
chr17	31834123	31834372	0.631524	0.691654	SARS_CoV-2	Hyper
chr17	32295282	32295383	0.587063	0.829376	SARS_CoV-2	Hyper
chr17	32482603	32482634	0.507644	0.540704	SARS_CoV-2	Hyper
chr17	32563557	32563750	0.651473	0.670579	SARS_CoV-2	Hyper
chr17	33319589	33319672	0.65082	0.682085	SARS_CoV-2	Hyper
chr17	33330348	33330436	0.519099	0.651571	SARS_CoV-2	Hyper
chr17	33417002	33417179	0.475805	0.516699	SARS_CoV-2	Hyper
chr17	33426378	33427045	0.720528	0.778253	SARS_CoV-2	Hyper
chr17	33427658	33427794	0.832716	0.862245	SARS_CoV-2	Hyper
chr17	34223085	34223216	0.536112	0.792283	SARS_CoV-2	Hyper
chr17	34364114	34364263	0.75911	0.859439	SARS_CoV-2	Hyper
chr17	34435939	34435979	0.722976	0.874405	SARS_CoV-2	Hyper
chr17	35075547	35075611	0.691225	0.787079	SARS_CoV-2	Hyper
chr17	35447177	35447596	0.477731	0.630277	SARS_CoV-2	Hyper
chr17	35693118	35693212	0.448414	0.665857	SARS_CoV-2	Hyper
chr17	36121187	36121335	0.549935	0.655118	SARS_CoV-2	Hyper
chr17	36188535	36188913	0.729743	0.821432	SARS_CoV-2	Hyper
chr17	36666891	36666945	0.497828	0.565748	SARS_CoV-2	Hyper
chr17	36781305	36781376	0.467214	0.525649	SARS_CoV-2	Hyper
chr17	36818636	36818665	0.471536	0.809982	SARS_CoV-2	Hyper
chr17	37056794	37057060	0.63161	0.709596	SARS_CoV-2	Hyper
chr17	37057848	37058119	0.787756	0.793578	SARS_CoV-2	Hyper
chr17	37058163	37058179	0.787756	0.84452	SARS_CoV-2	Hyper
chr17	37063514	37063758	0.626798	0.628126	SARS_CoV-2	Hyper
chr17	37248746	37248917	0.555528	0.729703	SARS_CoV-2	Hyper
chr17	37317573	37317797	0.581921	0.662172	SARS_CoV-2	Hyper
chr17	37325574	37325645	0.76173	0.794424	SARS_CoV-2	Hyper
chr17	37519988	37520331	0.58514	0.740713	SARS_CoV-2	Hyper
chr17	37757755	37757870	0.706788	0.801749	SARS_CoV-2	Hyper
chr17	37758487	37758697	0.531811	0.665337	SARS_CoV-2	Hyper
chr17	37791519	37791687	0.675021	0.729066	SARS_CoV-2	Hyper
chr17	37875578	37875836	0.572547	0.647146	SARS_CoV-2	Hyper
chr17	37970144	37970163	0.455478	0.551343	SARS_CoV-2	Hyper
chr17	38124074	38124082	0.663368	0.710364	SARS_CoV-2	Hyper
chr17	38262482	38262571	0.911997	0.939292	SARS_CoV-2	Hyper
chr17	38263487	38263556	0.330288	0.836997	SARS_CoV-2	Hyper
chr17	38495328	38495336	0.525081	0.637329	SARS_CoV-2	Hyper
chr17	38713231	38713440	0.75584	0.79173	SARS_CoV-2	Hyper
chr17	39276624	39276735	0.442484	0.678066	SARS_CoV-2	Hyper
chr17	39464157	39464241	0.590465	0.747074	SARS_CoV-2	Hyper
chr17	39464352	39464442	0.590465	0.616668	SARS_CoV-2	Hyper
chr17	39723557	39723596	0.750272	0.79547	SARS_CoV-2	Hyper
chr17	40288420	40288462	0.572953	0.596902	SARS_CoV-2	Hyper
chr17	40314035	40314060	0.740904	0.743753	SARS_CoV-2	Hyper
chr17	40358655	40358718	0.597619	0.653721	SARS_CoV-2	Hyper
chr17	40377632	40377878	0.817725	0.860469	SARS_CoV-2	Hyper
chr17	40400760	40400883	0.472476	0.628127	SARS_CoV-2	Hyper
chr17	40402161	40402217	0.448412	0.707846	SARS_CoV-2	Hyper
chr17	40567653	40567657	0.557322	0.619464	SARS_CoV-2	Hyper
chr17	40684761	40684930	0.619645	0.751136	SARS_CoV-2	Hyper
chr17	40715023	40715074	0.392593	0.63453	SARS_CoV-2	Hyper
chr17	40722924	40722974	0.639104	0.721653	SARS_CoV-2	Hyper
chr17	41153830	41154095	0.524205	0.656221	SARS_CoV-2	Hyper
chr17	41292816	41292924	0.604257	0.633951	SARS_CoV-2	Hyper
chr17	41376483	41376537	0.721363	0.808773	SARS_CoV-2	Hyper
chr17	41565895	41565957	0.718023	0.721687	SARS_CoV-2	Hyper
chr17	41778810	41778963	0.542348	0.628668	SARS_CoV-2	Hyper
chr17	41846916	41847045	0.581556	0.742816	SARS_CoV-2	Hyper
chr17	42845961	42846315	0.764954	0.772002	SARS_CoV-2	Hyper
chr17	43085767	43085863	0.570986	0.776123	SARS_CoV-2	Hyper
chr17	43242634	43242806	0.76834	0.773214	SARS_CoV-2	Hyper
chr17	43303278	43303384	0.50402	0.688511	SARS_CoV-2	Hyper
chr17	43483862	43484080	0.632286	0.691099	SARS_CoV-2	Hyper
chr17	43506479	43506535	0.599582	0.616878	SARS_CoV-2	Hyper
chr17	43523647	43523714	0.357558	0.558739	SARS_CoV-2	Hyper
chr17	44103783	44103999	0.682261	0.809943	SARS_CoV-2	Hyper
chr17	44256988	44257160	0.497708	0.576681	SARS_CoV-2	Hyper
chr17	45296084	45296344	0.476132	0.535389	SARS_CoV-2	Hyper
chr17	45340150	45340348	0.399275	0.512552	SARS_CoV-2	Hyper
chr17	45724672	45724782	0.647388	0.679274	SARS_CoV-2	Hyper
chr17	45822603	45822625	0.448515	0.691891	SARS_CoV-2	Hyper
chr17	46045952	46046040	0.586485	0.677323	SARS_CoV-2	Hyper
chr17	46180732	46180933	0.621224	0.694025	SARS_CoV-2	Hyper
chr17	46190705	46190722	0.77439	0.808336	SARS_CoV-2	Hyper
chr17	46555827	46555890	0.683708	0.695964	SARS_CoV-2	Hyper
chr17	46667479	46667737	0.488224	0.596003	SARS_CoV-2	Hyper
chr17	46915338	46915397	0.568919	0.764884	SARS_CoV-2	Hyper
chr17	47295700	47295809	0.727051	0.874038	SARS_CoV-2	Hyper
chr17	47312713	47312828	0.714064	0.767495	SARS_CoV-2	Hyper
chr17	47329329	47329742	0.568619	0.721027	SARS_CoV-2	Hyper
chr17	47394279	47394450	0.651207	0.71094	SARS_CoV-2	Hyper
chr17	47631471	47631552	0.637366	0.960951	SARS_CoV-2	Hyper
chr17	47748160	47748486	0.692021	0.736607	SARS_CoV-2	Hyper
chr17	47751368	47751494	0.485148	0.546588	SARS_CoV-2	Hyper
chr17	47816603	47816852	0.386029	0.484519	SARS_CoV-2	Hyper
chr17	48042836	48042880	0.338981	0.542378	SARS_CoV-2	Hyper
chr17	48050166	48050242	0.673613	0.680987	SARS_CoV-2	Hyper
chr17	48358232	48358422	0.774493	0.814809	SARS_CoV-2	Hyper
chr17	48870163	48870233	0.669124	0.875195	SARS_CoV-2	Hyper
chr17	48948390	48948717	0.455658	0.632285	SARS_CoV-2	Hyper
chr17	48949023	48949365	0.686538	0.729141	SARS_CoV-2	Hyper
chr17	48998644	48998674	0.809634	0.836207	SARS_CoV-2	Hyper
chr17	49166394	49166512	0.508932	0.608945	SARS_CoV-2	Hyper
chr17	49315549	49315879	0.534645	0.727389	SARS_CoV-2	Hyper
chr17	53340916	53341243	0.672071	0.745099	SARS_CoV-2	Hyper
chr17	53346439	53346479	0.48817	0.706759	SARS_CoV-2	Hyper
chr17	53371854	53372056	0.72063	0.77428	SARS_CoV-2	Hyper
chr17	53497417	53497733	0.564149	0.593142	SARS_CoV-2	Hyper
chr17	53514544	53514671	0.339734	0.630134	SARS_CoV-2	Hyper
chr17	53770040	53770161	0.549815	0.693659	SARS_CoV-2	Hyper
chr17	53861112	53861179	0.428823	0.659358	SARS_CoV-2	Hyper
chr17	53861306	53861420	0.428823	0.60118	SARS_CoV-2	Hyper
chr17	54388246	54388521	0.687264	0.811842	SARS_CoV-2	Hyper
chr17	55061394	55061429	0.82406	0.839332	SARS_CoV-2	Hyper
chr17	55062922	55063120	0.78126	0.902635	SARS_CoV-2	Hyper
chr17	55064127	55064195	0.769789	0.797689	SARS_CoV-2	Hyper
chr17	55123751	55124058	0.622444	0.664009	SARS_CoV-2	Hyper
chr17	55124338	55124459	0.66565	0.832273	SARS_CoV-2	Hyper
chr17	55510170	55510307	0.5065	0.685859	SARS_CoV-2	Hyper
chr17	55532921	55533128	0.568959	0.677705	SARS_CoV-2	Hyper
chr17	55570634	55570733	0.791683	0.82362	SARS_CoV-2	Hyper
chr17	55638419	55638577	0.723471	0.849436	SARS_CoV-2	Hyper
chr17	55723946	55724049	0.631303	0.67413	SARS_CoV-2	Hyper
chr17	55827834	55828038	0.652259	0.660094	SARS_CoV-2	Hyper
chr17	55829403	55829483	0.657523	0.727912	SARS_CoV-2	Hyper
chr17	55950014	55950147	0.689716	0.772571	SARS_CoV-2	Hyper
chr17	55986035	55986096	0.472022	0.511667	SARS_CoV-2	Hyper
chr17	56070667	56070699	0.58601	0.624645	SARS_CoV-2	Hyper
chr17	56344677	56345218	0.644279	0.706483	SARS_CoV-2	Hyper
chr17	56347070	56347187	0.505674	0.582892	SARS_CoV-2	Hyper
chr17	56348999	56349077	0.451737	0.667695	SARS_CoV-2	Hyper
chr17	56350784	56350957	0.631177	0.7644	SARS_CoV-2	Hyper
chr17	56352041	56352476	0.60754	0.650272	SARS_CoV-2	Hyper
chr17	56352895	56352994	0.650272	0.728319	SARS_CoV-2	Hyper
chr17	56355210	56355459	0.546434	0.783728	SARS_CoV-2	Hyper
chr17	56357478	56357736	0.716301	0.776613	SARS_CoV-2	Hyper
chr17	56365257	56365416	0.624563	0.75321	SARS_CoV-2	Hyper
chr17	56365725	56365999	0.690443	0.804561	SARS_CoV-2	Hyper
chr17	56404993	56405521	0.56902	0.639798	SARS_CoV-2	Hyper
chr17	56408523	56408691	0.66138	0.829985	SARS_CoV-2	Hyper
chr17	56409630	56409742	0.813383	0.946556	SARS_CoV-2	Hyper
chr17	56414934	56415088	0.535414	0.735881	SARS_CoV-2	Hyper
chr17	56582628	56582701	0.560927	0.600047	SARS_CoV-2	Hyper
chr17	56584523	56584655	0.683457	0.814618	SARS_CoV-2	Hyper
chr17	57354679	57354743	0.686728	0.697186	SARS_CoV-2	Hyper
chr17	57473910	57474055	0.675697	0.70311	SARS_CoV-2	Hyper
chr17	57490524	57490768	0.693578	0.809088	SARS_CoV-2	Hyper
chr17	57515574	57515614	0.686759	0.700478	SARS_CoV-2	Hyper
chr17	57546170	57546370	0.430824	0.475307	SARS_CoV-2	Hyper
chr17	57806768	57807253	0.690726	0.710671	SARS_CoV-2	Hyper
chr17	57868395	57868579	0.644029	0.73336	SARS_CoV-2	Hyper
chr17	59206102	59206385	0.561445	0.691573	SARS_CoV-2	Hyper
chr17	59329782	59329903	0.455488	0.574345	SARS_CoV-2	Hyper
chr17	59479078	59479126	0.436175	0.511973	SARS_CoV-2	Hyper
chr17	59483256	59483409	0.564234	0.624892	SARS_CoV-2	Hyper
chr17	59485491	59485522	0.505402	0.508145	SARS_CoV-2	Hyper
chr17	59485550	59485620	0.505402	0.665684	SARS_CoV-2	Hyper
chr17	59485744	59485932	0.570587	0.666625	SARS_CoV-2	Hyper
chr17	59528648	59528892	0.465745	0.587227	SARS_CoV-2	Hyper
chr17	59532702	59532795	0.58751	0.748079	SARS_CoV-2	Hyper
chr17	59591554	59591569	0.430976	0.642251	SARS_CoV-2	Hyper
chr17	60709762	60709828	0.654246	0.681112	SARS_CoV-2	Hyper
chr17	60732009	60732333	0.599351	0.681506	SARS_CoV-2	Hyper
chr17	60771987	60772049	0.635963	0.797328	SARS_CoV-2	Hyper
chr17	60776836	60776884	0.662797	0.829571	SARS_CoV-2	Hyper
chr17	60858907	60859121	0.411876	0.435439	SARS_CoV-2	Hyper
chr17	61497390	61497656	0.610646	0.647333	SARS_CoV-2	Hyper
chr17	61497952	61498102	0.607484	0.652096	SARS_CoV-2	Hyper
chr17	61511654	61511704	0.571606	0.782706	SARS_CoV-2	Hyper
chr17	61778974	61779102	0.578853	0.708561	SARS_CoV-2	Hyper
chr17	61829101	61829373	0.56775	0.596454	SARS_CoV-2	Hyper
chr17	61831338	61831397	0.658841	0.735458	SARS_CoV-2	Hyper
chr17	61838981	61839011	0.700187	0.74531	SARS_CoV-2	Hyper
chr17	62008675	62008706	0.490724	0.591941	SARS_CoV-2	Hyper
chr17	62009607	62009663	0.476354	0.73512	SARS_CoV-2	Hyper
chr17	62098198	62098251	0.670369	0.722868	SARS_CoV-2	Hyper
chr17	62188242	62188438	0.537181	0.796219	SARS_CoV-2	Hyper
chr17	62256917	62257028	0.626817	0.851863	SARS_CoV-2	Hyper
chr17	62773682	62773731	0.378126	0.441204	SARS_CoV-2	Hyper
chr17	63169801	63170029	0.494979	0.653161	SARS_CoV-2	Hyper
chr17	63366711	63367096	0.461154	0.667238	SARS_CoV-2	Hyper
chr17	63600370	63600514	0.404153	0.43097	SARS_CoV-2	Hyper
chr17	64455895	64456115	0.525586	0.573288	SARS_CoV-2	Hyper
chr17	64787363	64787678	0.552381	0.607504	SARS_CoV-2	Hyper
chr17	64941348	64941439	0.588545	0.588546	SARS_CoV-2	Hyper
chr17	64941803	64941839	0.588546	0.695486	SARS_CoV-2	Hyper
chr17	65136440	65136494	0.585825	0.6244	SARS_CoV-2	Hyper
chr17	65161408	65161540	0.798033	0.84405	SARS_CoV-2	Hyper
chr17	65349927	65350419	0.668203	0.73096	SARS_CoV-2	Hyper
chr17	65431149	65431211	0.576744	0.58478	SARS_CoV-2	Hyper
chr17	65433949	65433958	0.625514	0.693651	SARS_CoV-2	Hyper
chr17	65780875	65780911	0.700138	0.801794	SARS_CoV-2	Hyper
chr17	65851982	65852033	0.613682	0.634108	SARS_CoV-2	Hyper
chr17	65908824	65909053	0.620353	0.727856	SARS_CoV-2	Hyper
chr17	66129480	66129693	0.62709	0.861833	SARS_CoV-2	Hyper
chr17	66209656	66209796	0.648354	0.696847	SARS_CoV-2	Hyper
chr17	66233774	66234094	0.63754	0.709982	SARS_CoV-2	Hyper
chr17	66308959	66309025	0.57308	0.602378	SARS_CoV-2	Hyper
chr17	66309906	66309936	0.622092	0.854309	SARS_CoV-2	Hyper
chr17	66339788	66339870	0.592747	0.663789	SARS_CoV-2	Hyper
chr17	66342427	66343093	0.700846	0.825254	SARS_CoV-2	Hyper
chr17	66380158	66380327	0.532505	0.586446	SARS_CoV-2	Hyper
chr17	66495140	66495236	0.591832	0.697666	SARS_CoV-2	Hyper
chr17	66505336	66505448	0.658949	0.74602	SARS_CoV-2	Hyper
chr17	66746342	66746472	0.575907	0.642323	SARS_CoV-2	Hyper
chr17	67062670	67062727	0.356773	0.56882	SARS_CoV-2	Hyper
chr17	67265070	67265527	0.553669	0.638604	SARS_CoV-2	Hyper
chr17	67419643	67419844	0.594486	0.627241	SARS_CoV-2	Hyper
chr17	68311180	68311223	0.582404	0.773376	SARS_CoV-2	Hyper
chr17	70112193	70112272	0.47194	0.632627	SARS_CoV-2	Hyper
chr17	70119544	70119609	0.661656	0.740619	SARS_CoV-2	Hyper
chr17	70715629	70716036	0.483641	0.590475	SARS_CoV-2	Hyper
chr17	70716192	70716221	0.483641	0.766504	SARS_CoV-2	Hyper
chr17	70724985	70725054	0.441607	0.584346	SARS_CoV-2	Hyper
chr17	70868611	70868650	0.339543	0.495765	SARS_CoV-2	Hyper
chr17	70974212	70974243	0.664956	0.797388	SARS_CoV-2	Hyper
chr17	71010782	71010922	0.574198	0.605894	SARS_CoV-2	Hyper
chr17	71057141	71057413	0.649071	0.746121	SARS_CoV-2	Hyper
chr17	71068465	71069179	0.7302	0.765773	SARS_CoV-2	Hyper
chr17	71095692	71095807	0.445992	0.631878	SARS_CoV-2	Hyper
chr17	71100063	71100078	0.647439	0.650924	SARS_CoV-2	Hyper
chr17	71208042	71208152	0.471281	0.525327	SARS_CoV-2	Hyper
chr17	71587352	71588126	0.716608	0.739316	SARS_CoV-2	Hyper
chr17	71588405	71588734	0.739316	0.780536	SARS_CoV-2	Hyper
chr17	71966307	71966312	0.509082	0.69818	SARS_CoV-2	Hyper
chr17	72156910	72156950	0.72979	0.788113	SARS_CoV-2	Hyper
chr17	72190169	72190224	0.790962	0.819158	SARS_CoV-2	Hyper
chr17	72231230	72231318	0.514413	0.711438	SARS_CoV-2	Hyper
chr17	72459831	72460038	0.811968	0.853946	SARS_CoV-2	Hyper
chr17	72542005	72542196	0.628101	0.668028	SARS_CoV-2	Hyper
chr17	72566112	72566128	0.674077	0.750885	SARS_CoV-2	Hyper
chr17	72635946	72636312	0.532766	0.734789	SARS_CoV-2	Hyper
chr17	72709096	72709312	0.596423	0.709217	SARS_CoV-2	Hyper
chr17	72709392	72709597	0.596423	0.65778	SARS_CoV-2	Hyper
chr17	72736496	72736542	0.78759	0.83555	SARS_CoV-2	Hyper
chr17	72774227	72774355	0.568561	0.714594	SARS_CoV-2	Hyper
chr17	72774856	72775086	0.600849	0.803873	SARS_CoV-2	Hyper
chr17	72805118	72805487	0.495679	0.724997	SARS_CoV-2	Hyper
chr17	72808244	72808347	0.713729	0.845062	SARS_CoV-2	Hyper
chr17	72879693	72879727	0.689163	0.723906	SARS_CoV-2	Hyper
chr17	72898009	72898300	0.478028	0.717797	SARS_CoV-2	Hyper
chr17	73010303	73010319	0.554859	0.58963	SARS_CoV-2	Hyper
chr17	73062295	73062419	0.638302	0.685775	SARS_CoV-2	Hyper
chr17	73098700	73098783	0.61472	0.807567	SARS_CoV-2	Hyper
chr17	73110861	73110970	0.466075	0.727447	SARS_CoV-2	Hyper
chr17	73240711	73240921	0.605546	0.611391	SARS_CoV-2	Hyper
chr17	73261849	73262062	0.659697	0.741524	SARS_CoV-2	Hyper
chr17	73264947	73265072	0.667568	0.690592	SARS_CoV-2	Hyper
chr17	73291312	73291338	0.788115	0.861933	SARS_CoV-2	Hyper
chr17	73303445	73303636	0.70416	0.7711	SARS_CoV-2	Hyper
chr17	73307199	73307381	0.709674	0.71337	SARS_CoV-2	Hyper
chr17	73308293	73308329	0.747775	0.889167	SARS_CoV-2	Hyper
chr17	73310563	73310883	0.616808	0.70646	SARS_CoV-2	Hyper
chr17	73334672	73335076	0.664095	0.739127	SARS_CoV-2	Hyper
chr17	73335337	73335431	0.712082	0.803854	SARS_CoV-2	Hyper
chr17	73349377	73349451	0.586113	0.783083	SARS_CoV-2	Hyper
chr17	73487069	73487275	0.651466	0.701666	SARS_CoV-2	Hyper
chr17	73494361	73494367	0.634274	0.651635	SARS_CoV-2	Hyper
chr17	73577540	73577744	0.634039	0.750491	SARS_CoV-2	Hyper
chr17	73590317	73590356	0.367134	0.843567	SARS_CoV-2	Hyper
chr17	73839253	73839630	0.73824	0.797499	SARS_CoV-2	Hyper
chr17	73840016	73840190	0.494195	0.901072	SARS_CoV-2	Hyper
chr17	73854671	73854771	0.673061	0.739303	SARS_CoV-2	Hyper
chr17	73858247	73858341	0.716723	0.723488	SARS_CoV-2	Hyper
chr17	73881595	73881792	0.657227	0.658907	SARS_CoV-2	Hyper
chr17	73994327	73994381	0.658456	0.764685	SARS_CoV-2	Hyper
chr17	74026048	74026108	0.50017	0.538523	SARS_CoV-2	Hyper
chr17	74028713	74028803	0.639023	0.8358	SARS_CoV-2	Hyper
chr17	74100304	74100528	0.764209	0.871286	SARS_CoV-2	Hyper
chr17	74199594	74199721	0.699378	0.906613	SARS_CoV-2	Hyper
chr17	74240314	74240399	0.600509	0.629447	SARS_CoV-2	Hyper
chr17	74249074	74249202	0.536674	0.64799	SARS_CoV-2	Hyper
chr17	74323531	74323604	0.677538	0.68449	SARS_CoV-2	Hyper
chr17	74323886	74324014	0.677538	0.694465	SARS_CoV-2	Hyper
chr17	74324861	74324894	0.557072	0.81662	SARS_CoV-2	Hyper
chr17	74440020	74440100	0.697764	0.759074	SARS_CoV-2	Hyper
chr17	74511672	74511810	0.62149	0.746677	SARS_CoV-2	Hyper
chr17	74549494	74549552	0.663419	0.681664	SARS_CoV-2	Hyper
chr17	74823071	74823156	0.703105	0.728762	SARS_CoV-2	Hyper
chr17	74943958	74944049	0.610022	0.663914	SARS_CoV-2	Hyper
chr17	74994051	74994152	0.415801	0.644386	SARS_CoV-2	Hyper
chr17	74994454	74994741	0.534944	0.748006	SARS_CoV-2	Hyper
chr17	75124189	75124238	0.596241	0.629365	SARS_CoV-2	Hyper
chr17	75186825	75186929	0.671641	0.738558	SARS_CoV-2	Hyper
chr17	75230239	75230380	0.625432	0.680952	SARS_CoV-2	Hyper
chr17	75231442	75231938	0.5712	0.706962	SARS_CoV-2	Hyper
chr17	75316001	75316042	0.653363	0.74886	SARS_CoV-2	Hyper
chr17	75318522	75318655	0.573123	0.727849	SARS_CoV-2	Hyper
chr17	75338916	75339005	0.608382	0.81937	SARS_CoV-2	Hyper
chr17	75386133	75386305	0.588897	0.736199	SARS_CoV-2	Hyper
chr17	75424441	75424681	0.68055	0.711504	SARS_CoV-2	Hyper
chr17	75441125	75441388	0.586541	0.788084	SARS_CoV-2	Hyper
chr17	75453719	75454050	0.580075	0.703626	SARS_CoV-2	Hyper
chr17	75606289	75606618	0.575242	0.698987	SARS_CoV-2	Hyper
chr17	75835126	75835411	0.755778	0.864752	SARS_CoV-2	Hyper
chr17	75836836	75837139	0.46514	0.621844	SARS_CoV-2	Hyper
chr17	75841635	75841776	0.576693	0.689422	SARS_CoV-2	Hyper
chr17	75843512	75843522	0.589045	0.681113	SARS_CoV-2	Hyper
chr17	75912806	75912926	0.580886	0.644982	SARS_CoV-2	Hyper
chr17	76110105	76110122	0.403751	0.745264	SARS_CoV-2	Hyper
chr17	76117632	76117833	0.69083	0.735848	SARS_CoV-2	Hyper
chr17	76122423	76122616	0.666041	0.739976	SARS_CoV-2	Hyper
chr17	76127159	76127279	0.568865	0.692958	SARS_CoV-2	Hyper
chr17	76155627	76155644	0.221789	0.643781	SARS_CoV-2	Hyper
chr17	76223763	76223768	0.634197	0.807765	SARS_CoV-2	Hyper
chr17	76238553	76238737	0.550298	0.667406	SARS_CoV-2	Hyper
chr17	76254088	76254278	0.512332	0.567034	SARS_CoV-2	Hyper
chr17	76254537	76254639	0.567034	0.658302	SARS_CoV-2	Hyper
chr17	76339972	76340137	0.547808	0.659726	SARS_CoV-2	Hyper
chr17	76361129	76361351	0.637049	0.728198	SARS_CoV-2	Hyper
chr17	76377697	76377829	0.422375	0.519031	SARS_CoV-2	Hyper
chr17	76410638	76410780	0.731579	0.817073	SARS_CoV-2	Hyper
chr17	76410955	76411172	0.573486	0.62389	SARS_CoV-2	Hyper
chr17	76416300	76416363	0.515827	0.660088	SARS_CoV-2	Hyper
chr17	76421765	76421939	0.505952	0.740611	SARS_CoV-2	Hyper
chr17	76438677	76438881	0.67423	0.733856	SARS_CoV-2	Hyper
chr17	76439132	76439304	0.67423	0.862621	SARS_CoV-2	Hyper
chr17	76588566	76588687	0.628144	0.629269	SARS_CoV-2	Hyper
chr17	76594144	76594224	0.525477	0.744745	SARS_CoV-2	Hyper
chr17	76609689	76609800	0.585747	0.730397	SARS_CoV-2	Hyper
chr17	76799549	76799725	0.65987	0.768926	SARS_CoV-2	Hyper
chr17	76802624	76802695	0.677345	0.677891	SARS_CoV-2	Hyper
chr17	76815271	76815384	0.582452	0.666157	SARS_CoV-2	Hyper
chr17	76886472	76886715	0.616855	0.651009	SARS_CoV-2	Hyper
chr17	76909905	76910177	0.682483	0.7973	SARS_CoV-2	Hyper
chr17	76912500	76912635	0.748106	0.757137	SARS_CoV-2	Hyper
chr17	76914129	76914497	0.544044	0.624509	SARS_CoV-2	Hyper
chr17	77404603	77404618	0.456592	0.491853	SARS_CoV-2	Hyper
chr17	77689703	77689772	0.464486	0.755153	SARS_CoV-2	Hyper
chr17	77916768	77917024	0.616768	0.742898	SARS_CoV-2	Hyper
chr17	77970193	77970417	0.489193	0.509058	SARS_CoV-2	Hyper
chr17	77970964	77971145	0.398687	0.527964	SARS_CoV-2	Hyper
chr17	78126113	78126456	0.368114	0.602667	SARS_CoV-2	Hyper
chr17	78261030	78261162	0.495834	0.699322	SARS_CoV-2	Hyper
chr17	78261356	78261558	0.672644	0.699322	SARS_CoV-2	Hyper
chr17	78301557	78301677	0.691946	0.712031	SARS_CoV-2	Hyper
chr17	78431571	78431627	0.562152	0.65935	SARS_CoV-2	Hyper
chr17	78533686	78533810	0.649463	0.788141	SARS_CoV-2	Hyper
chr17	78559758	78559862	0.701258	0.78926	SARS_CoV-2	Hyper
chr17	78560167	78560649	0.697393	0.707002	SARS_CoV-2	Hyper
chr17	78560757	78560944	0.601398	0.697393	SARS_CoV-2	Hyper
chr17	78561295	78561376	0.687246	0.744612	SARS_CoV-2	Hyper
chr17	78568357	78568427	0.499432	0.55839	SARS_CoV-2	Hyper
chr17	78639732	78639896	0.769175	0.799622	SARS_CoV-2	Hyper
chr17	78667361	78667444	0.598216	0.653582	SARS_CoV-2	Hyper
chr17	78681644	78682085	0.790653	0.828106	SARS_CoV-2	Hyper
chr17	78682674	78683102	0.647489	0.748427	SARS_CoV-2	Hyper
chr17	78708546	78708607	0.507897	0.689749	SARS_CoV-2	Hyper
chr17	78711082	78711094	0.585094	0.75415	SARS_CoV-2	Hyper
chr17	78724063	78724398	0.635223	0.673703	SARS_CoV-2	Hyper
chr17	78737291	78737383	0.416083	0.476627	SARS_CoV-2	Hyper
chr17	78738915	78739465	0.703055	0.775263	SARS_CoV-2	Hyper
chr17	78754323	78754392	0.546633	0.63279	SARS_CoV-2	Hyper
chr17	78793253	78793437	0.654401	0.770532	SARS_CoV-2	Hyper
chr17	78844234	78844423	0.531573	0.738677	SARS_CoV-2	Hyper
chr17	78847477	78847688	0.544912	0.624531	SARS_CoV-2	Hyper
chr17	78860076	78860166	0.527949	0.623625	SARS_CoV-2	Hyper
chr17	78960917	78961049	0.751354	0.772342	SARS_CoV-2	Hyper
chr17	78983083	78983341	0.631293	0.722434	SARS_CoV-2	Hyper
chr17	79004947	79004970	0.49025	0.55451	SARS_CoV-2	Hyper
chr17	79005386	79005624	0.592934	0.717188	SARS_CoV-2	Hyper
chr17	79030638	79030686	0.397275	0.416725	SARS_CoV-2	Hyper
chr17	79047701	79047957	0.706754	0.734839	SARS_CoV-2	Hyper
chr17	79128901	79129099	0.736681	0.814611	SARS_CoV-2	Hyper
chr17	79134581	79134608	0.514445	0.7625	SARS_CoV-2	Hyper
chr17	79202337	79202505	0.583831	0.612794	SARS_CoV-2	Hyper
chr17	79239927	79240065	0.613524	0.683348	SARS_CoV-2	Hyper
chr17	79244087	79244381	0.720012	0.803973	SARS_CoV-2	Hyper
chr17	79245806	79245925	0.529264	0.698019	SARS_CoV-2	Hyper
chr17	79246636	79246869	0.659611	0.710714	SARS_CoV-2	Hyper
chr17	79259297	79259491	0.540066	0.733949	SARS_CoV-2	Hyper
chr17	79260068	79260094	0.572051	0.703933	SARS_CoV-2	Hyper
chr17	79262028	79262249	0.650624	0.716905	SARS_CoV-2	Hyper
chr17	79295033	79295043	0.690049	0.887515	SARS_CoV-2	Hyper
chr17	79347124	79347208	0.681287	0.806211	SARS_CoV-2	Hyper
chr17	79380897	79381204	0.542911	0.632732	SARS_CoV-2	Hyper
chr17	79383274	79383333	0.474682	0.524691	SARS_CoV-2	Hyper
chr17	79404192	79404306	0.457848	0.525064	SARS_CoV-2	Hyper
chr17	79422530	79422653	0.595	0.766262	SARS_CoV-2	Hyper
chr17	79423494	79423589	0.642616	0.726616	SARS_CoV-2	Hyper
chr17	79427683	79428086	0.594195	0.716639	SARS_CoV-2	Hyper
chr17	79428503	79428597	0.593745	0.609425	SARS_CoV-2	Hyper
chr17	79428614	79428682	0.609425	0.614118	SARS_CoV-2	Hyper
chr17	79450385	79450591	0.636271	0.719702	SARS_CoV-2	Hyper
chr17	79521061	79521144	0.527659	0.550288	SARS_CoV-2	Hyper
chr17	79528057	79528302	0.586619	0.706463	SARS_CoV-2	Hyper
chr17	79576701	79576975	0.702258	0.750715	SARS_CoV-2	Hyper
chr17	79577247	79577274	0.470576	0.750715	SARS_CoV-2	Hyper
chr17	79632604	79632662	0.550651	0.620207	SARS_CoV-2	Hyper
chr17	79795362	79795672	0.758559	0.797983	SARS_CoV-2	Hyper
chr17	79801592	79801850	0.685792	0.81587	SARS_CoV-2	Hyper
chr17	79815889	79816072	0.730628	0.744003	SARS_CoV-2	Hyper
chr17	79816629	79816821	0.6462	0.81152	SARS_CoV-2	Hyper
chr17	79924608	79924684	0.66405	0.722052	SARS_CoV-2	Hyper
chr17	79939022	79939285	0.564273	0.734678	SARS_CoV-2	Hyper
chr17	79967366	79967521	0.49813	0.562995	SARS_CoV-2	Hyper
chr17	79996852	79996950	0.657707	0.745504	SARS_CoV-2	Hyper
chr17	80180979	80181015	0.597415	0.66671	SARS_CoV-2	Hyper
chr17	80195140	80195228	0.65416	0.655612	SARS_CoV-2	Hyper
chr17	80199270	80199492	0.526912	0.598811	SARS_CoV-2	Hyper
chr17	80237127	80237283	0.683645	0.706875	SARS_CoV-2	Hyper
chr17	80249402	80249635	0.622224	0.789283	SARS_CoV-2	Hyper
chr17	80261366	80261414	0.408252	0.774285	SARS_CoV-2	Hyper
chr17	80261573	80261641	0.730457	0.774285	SARS_CoV-2	Hyper
chr17	80263830	80263978	0.513359	0.580575	SARS_CoV-2	Hyper
chr17	80304741	80304852	0.601289	0.721626	SARS_CoV-2	Hyper
chr17	80346915	80346985	0.613554	0.679612	SARS_CoV-2	Hyper
chr17	80358672	80359088	0.714943	0.721726	SARS_CoV-2	Hyper
chr17	80398372	80398737	0.572836	0.700356	SARS_CoV-2	Hyper
chr17	80407066	80407108	0.480737	0.7348	SARS_CoV-2	Hyper
chr17	80407224	80408015	0.603693	0.7348	SARS_CoV-2	Hyper
chr17	80436885	80436961	0.687121	0.917923	SARS_CoV-2	Hyper
chr17	80513220	80513393	0.539866	0.799612	SARS_CoV-2	Hyper
chr17	80533537	80533585	0.781365	0.860435	SARS_CoV-2	Hyper
chr17	80561951	80561969	0.440171	0.68989	SARS_CoV-2	Hyper
chr17	80562131	80562158	0.440171	0.674624	SARS_CoV-2	Hyper
chr17	80581873	80582206	0.619229	0.664921	SARS_CoV-2	Hyper
chr17	80740606	80740731	0.806475	0.899845	SARS_CoV-2	Hyper
chr17	80774044	80774076	0.564388	0.63055	SARS_CoV-2	Hyper
chr17	80881745	80881836	0.573645	0.615145	SARS_CoV-2	Hyper
chr17	80928048	80928144	0.625404	0.656529	SARS_CoV-2	Hyper
chr17	80982226	80982300	0.411811	0.511527	SARS_CoV-2	Hyper
chr17	80993662	80993732	0.376904	0.381132	SARS_CoV-2	Hyper
chr17	81012131	81012228	0.45528	0.582875	SARS_CoV-2	Hyper
chr17	81020513	81020660	0.598765	0.622634	SARS_CoV-2	Hyper
chr17	81027089	81027156	0.509544	0.694762	SARS_CoV-2	Hyper
chr17	81072783	81072788	0.573954	0.634769	SARS_CoV-2	Hyper
chr17	81150934	81151159	0.694771	0.77039	SARS_CoV-2	Hyper
chr18	379735	380079	0.627116	0.763752	SARS_CoV-2	Hyper
chr18	464308	464421	0.42996	0.765743	SARS_CoV-2	Hyper
chr18	813307	813534	0.69479	0.700622	SARS_CoV-2	Hyper
chr18	813792	813855	0.700622	0.732877	SARS_CoV-2	Hyper
chr18	2142573	2142585	0.599855	0.785538	SARS_CoV-2	Hyper
chr18	2610704	2611020	0.754403	0.850947	SARS_CoV-2	Hyper
chr18	2646433	2646520	0.568273	0.59885	SARS_CoV-2	Hyper
chr18	2653611	2653997	0.544421	0.560782	SARS_CoV-2	Hyper
chr18	2971453	2971515	0.572564	0.762838	SARS_CoV-2	Hyper
chr18	2972256	2972386	0.652856	0.698325	SARS_CoV-2	Hyper
chr18	3060632	3060666	0.327233	0.76015	SARS_CoV-2	Hyper
chr18	3120602	3120727	0.495993	0.637418	SARS_CoV-2	Hyper
chr18	3170609	3170751	0.713869	0.856625	SARS_CoV-2	Hyper
chr18	3177966	3178014	0.641011	0.796791	SARS_CoV-2	Hyper
chr18	3659604	3659913	0.695205	0.759801	SARS_CoV-2	Hyper
chr18	3747581	3747651	0.559224	0.761389	SARS_CoV-2	Hyper
chr18	5447618	5447674	0.622036	0.739514	SARS_CoV-2	Hyper
chr18	5455802	5455976	0.65036	0.697751	SARS_CoV-2	Hyper
chr18	5475489	5475653	0.52416	0.556774	SARS_CoV-2	Hyper
chr18	5709753	5709891	0.528576	0.654584	SARS_CoV-2	Hyper
chr18	5891461	5891491	0.466095	0.651833	SARS_CoV-2	Hyper
chr18	6998009	6998093	0.456876	0.638352	SARS_CoV-2	Hyper
chr18	7174459	7174675	0.651876	0.789999	SARS_CoV-2	Hyper
chr18	7193818	7194062	0.533149	0.658103	SARS_CoV-2	Hyper
chr18	7362050	7362427	0.609331	0.716732	SARS_CoV-2	Hyper
chr18	7367240	7367530	0.597149	0.656842	SARS_CoV-2	Hyper
chr18	7468841	7468953	0.795943	0.862835	SARS_CoV-2	Hyper
chr18	8796353	8796474	0.470075	0.691922	SARS_CoV-2	Hyper
chr18	8989178	8989225	0.738264	0.788267	SARS_CoV-2	Hyper
chr18	9404633	9405005	0.720326	0.742265	SARS_CoV-2	Hyper
chr18	9704835	9705005	0.831361	0.861148	SARS_CoV-2	Hyper
chr18	9750509	9750707	0.634487	0.75134	SARS_CoV-2	Hyper
chr18	9750971	9751173	0.634487	0.741579	SARS_CoV-2	Hyper
chr18	9758851	9759018	0.466051	0.634167	SARS_CoV-2	Hyper
chr18	9771345	9771404	0.736772	0.759576	SARS_CoV-2	Hyper
chr18	9771998	9772089	0.472136	0.65451	SARS_CoV-2	Hyper
chr18	9775381	9775491	0.522429	0.688404	SARS_CoV-2	Hyper
chr18	9829107	9829174	0.543839	0.662617	SARS_CoV-2	Hyper
chr18	10284886	10285226	0.664383	0.698833	SARS_CoV-2	Hyper
chr18	10483146	10483194	0.696985	0.7383	SARS_CoV-2	Hyper
chr18	10525301	10525525	0.632536	0.68577	SARS_CoV-2	Hyper
chr18	10894564	10894662	0.684742	0.782999	SARS_CoV-2	Hyper
chr18	10926797	10927093	0.567158	0.72646	SARS_CoV-2	Hyper
chr18	11155319	11155412	0.630154	0.652594	SARS_CoV-2	Hyper
chr18	11178956	11179040	0.508257	0.667428	SARS_CoV-2	Hyper
chr18	11368238	11368250	0.38333	0.484434	SARS_CoV-2	Hyper
chr18	11369686	11369718	0.800933	0.822704	SARS_CoV-2	Hyper
chr18	11892524	11892628	0.603438	0.742807	SARS_CoV-2	Hyper
chr18	12025405	12025601	0.497654	0.71177	SARS_CoV-2	Hyper
chr18	12030389	12030426	0.687483	0.748906	SARS_CoV-2	Hyper
chr18	12679386	12679548	0.45939	0.575611	SARS_CoV-2	Hyper
chr18	12880218	12880373	0.580454	0.672191	SARS_CoV-2	Hyper
chr18	12894348	12894770	0.571704	0.739963	SARS_CoV-2	Hyper
chr18	13048496	13048619	0.712389	0.748187	SARS_CoV-2	Hyper
chr18	13138063	13138226	0.45707	0.567483	SARS_CoV-2	Hyper
chr18	13259877	13259989	0.43799	0.764904	SARS_CoV-2	Hyper
chr18	13313440	13313627	0.664354	0.694742	SARS_CoV-2	Hyper
chr18	13367097	13367278	0.541462	0.630665	SARS_CoV-2	Hyper
chr18	13457553	13457766	0.717567	0.746548	SARS_CoV-2	Hyper
chr18	13464923	13465212	0.63871	0.74834	SARS_CoV-2	Hyper
chr18	13614086	13614354	0.463329	0.510985	SARS_CoV-2	Hyper
chr18	13614750	13615037	0.59756	0.78687	SARS_CoV-2	Hyper
chr18	13615151	13615164	0.59756	0.716045	SARS_CoV-2	Hyper
chr18	18703713	18703766	0.491026	0.535782	SARS_CoV-2	Hyper
chr18	19182373	19182591	0.626834	0.801858	SARS_CoV-2	Hyper
chr18	19262819	19262926	0.431475	0.466874	SARS_CoV-2	Hyper
chr18	19901873	19902044	0.503969	0.54368	SARS_CoV-2	Hyper
chr18	20648186	20648374	0.65104	0.85741	SARS_CoV-2	Hyper
chr18	20648749	20648847	0.715941	0.872438	SARS_CoV-2	Hyper
chr18	20823938	20824024	0.761966	0.877408	SARS_CoV-2	Hyper
chr18	20838329	20838430	0.54958	0.571674	SARS_CoV-2	Hyper
chr18	20888062	20888191	0.777392	0.853495	SARS_CoV-2	Hyper
chr18	20938814	20938971	0.430199	0.504228	SARS_CoV-2	Hyper
chr18	21598715	21598817	0.674973	0.719456	SARS_CoV-2	Hyper
chr18	21682125	21682162	0.814187	0.873772	SARS_CoV-2	Hyper
chr18	21767224	21767298	0.712777	0.919741	SARS_CoV-2	Hyper
chr18	22042347	22042386	0.549969	0.691341	SARS_CoV-2	Hyper
chr18	22045550	22045685	0.608447	0.784389	SARS_CoV-2	Hyper
chr18	22096295	22096690	0.80122	0.850677	SARS_CoV-2	Hyper
chr18	22240126	22240475	0.559299	0.708557	SARS_CoV-2	Hyper
chr18	22805217	22805396	0.814579	0.817315	SARS_CoV-2	Hyper
chr18	23306652	23306659	0.611009	0.737708	SARS_CoV-2	Hyper
chr18	25716392	25716414	0.473736	0.477273	SARS_CoV-2	Hyper
chr18	29232383	29232797	0.682616	0.712327	SARS_CoV-2	Hyper
chr18	30353016	30353113	0.537763	0.740875	SARS_CoV-2	Hyper
chr18	32075551	32075637	0.321881	0.419517	SARS_CoV-2	Hyper
chr18	32733671	32734047	0.72474	0.728692	SARS_CoV-2	Hyper
chr18	34020236	34020301	0.498726	0.649968	SARS_CoV-2	Hyper
chr18	35038045	35038104	0.471908	0.524026	SARS_CoV-2	Hyper
chr18	36261242	36261378	0.663929	0.753758	SARS_CoV-2	Hyper
chr18	36891205	36891313	0.516125	0.522078	SARS_CoV-2	Hyper
chr18	39572911	39572967	0.838244	0.852507	SARS_CoV-2	Hyper
chr18	42664340	42664502	0.81146	0.845854	SARS_CoV-2	Hyper
chr18	42788349	42788397	0.589488	0.754739	SARS_CoV-2	Hyper
chr18	42965111	42965255	0.443033	0.533852	SARS_CoV-2	Hyper
chr18	43047075	43047310	0.634545	0.641202	SARS_CoV-2	Hyper
chr18	43480940	43481062	0.461352	0.507793	SARS_CoV-2	Hyper
chr18	43539100	43539125	0.540566	0.75	SARS_CoV-2	Hyper
chr18	43563814	43563850	0.787393	0.822953	SARS_CoV-2	Hyper
chr18	43589092	43589370	0.573473	0.778813	SARS_CoV-2	Hyper
chr18	43650705	43650748	0.645133	0.767638	SARS_CoV-2	Hyper
chr18	43785030	43785153	0.735038	0.798925	SARS_CoV-2	Hyper
chr18	43802716	43802767	0.659755	0.940428	SARS_CoV-2	Hyper
chr18	44013120	44013249	0.47728	0.579175	SARS_CoV-2	Hyper
chr18	44181031	44181282	0.550295	0.588035	SARS_CoV-2	Hyper
chr18	44181656	44181767	0.588035	0.655562	SARS_CoV-2	Hyper
chr18	44291580	44291597	0.455055	0.500313	SARS_CoV-2	Hyper
chr18	46222205	46222294	0.567737	0.663659	SARS_CoV-2	Hyper
chr18	46269668	46269803	0.614814	0.640952	SARS_CoV-2	Hyper
chr18	46276897	46277150	0.372848	0.715805	SARS_CoV-2	Hyper
chr18	46308136	46308273	0.728226	0.747545	SARS_CoV-2	Hyper
chr18	46444040	46444224	0.810316	0.816956	SARS_CoV-2	Hyper
chr18	46462050	46462117	0.728463	0.781081	SARS_CoV-2	Hyper
chr18	46467115	46467294	0.517366	0.657739	SARS_CoV-2	Hyper
chr18	46506440	46506697	0.494015	0.594157	SARS_CoV-2	Hyper
chr18	46519040	46519399	0.706486	0.794769	SARS_CoV-2	Hyper
chr18	46549755	46549866	0.577317	0.720706	SARS_CoV-2	Hyper
chr18	47174232	47174384	0.378001	0.722277	SARS_CoV-2	Hyper
chr18	47823087	47823161	0.758606	0.962121	SARS_CoV-2	Hyper
chr18	48255732	48255736	0.345262	0.393116	SARS_CoV-2	Hyper
chr18	48680489	48680628	0.585473	0.694022	SARS_CoV-2	Hyper
chr18	48686379	48686637	0.635731	0.637271	SARS_CoV-2	Hyper
chr18	50062574	50062752	0.678399	0.700384	SARS_CoV-2	Hyper
chr18	53006620	53006708	0.588087	0.642019	SARS_CoV-2	Hyper
chr18	53243116	53243348	0.697731	0.82479	SARS_CoV-2	Hyper
chr18	53827276	53827326	0.54629	0.555008	SARS_CoV-2	Hyper
chr18	53902494	53902589	0.688848	0.704181	SARS_CoV-2	Hyper
chr18	54683310	54683437	0.522671	0.653271	SARS_CoV-2	Hyper
chr18	54684454	54684543	0.491837	0.599904	SARS_CoV-2	Hyper
chr18	54745046	54745134	0.592283	0.691545	SARS_CoV-2	Hyper
chr18	55214688	55214814	0.617206	0.868365	SARS_CoV-2	Hyper
chr18	55333018	55333034	0.388225	0.433149	SARS_CoV-2	Hyper
chr18	55333892	55334294	0.535104	0.60901	SARS_CoV-2	Hyper
chr18	55771646	55771688	0.48274	0.513117	SARS_CoV-2	Hyper
chr18	56202469	56202748	0.442347	0.742072	SARS_CoV-2	Hyper
chr18	56430310	56430391	0.514927	0.814253	SARS_CoV-2	Hyper
chr18	57063229	57063327	0.719427	0.768402	SARS_CoV-2	Hyper
chr18	57610067	57610199	0.634648	0.776187	SARS_CoV-2	Hyper
chr18	59028038	59028139	0.521157	0.754757	SARS_CoV-2	Hyper
chr18	59996915	59997120	0.566129	0.627464	SARS_CoV-2	Hyper
chr18	59999549	59999732	0.58472	0.801891	SARS_CoV-2	Hyper
chr18	60489707	60489738	0.376149	0.478655	SARS_CoV-2	Hyper
chr18	60619900	60620074	0.767182	0.805631	SARS_CoV-2	Hyper
chr18	60649029	60649215	0.703155	0.761817	SARS_CoV-2	Hyper
chr18	60765364	60765445	0.660931	0.684424	SARS_CoV-2	Hyper
chr18	60767314	60767472	0.486111	0.571817	SARS_CoV-2	Hyper
chr18	60903651	60904040	0.753219	0.753646	SARS_CoV-2	Hyper
chr18	60916835	60916937	0.763363	0.806976	SARS_CoV-2	Hyper
chr18	60959927	60960177	0.500896	0.545726	SARS_CoV-2	Hyper
chr18	60989549	60989842	0.689562	0.71991	SARS_CoV-2	Hyper
chr18	61111995	61112130	0.481159	0.615609	SARS_CoV-2	Hyper
chr18	61498546	61498761	0.545932	0.704487	SARS_CoV-2	Hyper
chr18	61536561	61536853	0.659959	0.796851	SARS_CoV-2	Hyper
chr18	61560197	61560320	0.748437	0.754008	SARS_CoV-2	Hyper
chr18	61585150	61585320	0.697198	0.82011	SARS_CoV-2	Hyper
chr18	61599595	61599681	0.556858	0.67887	SARS_CoV-2	Hyper
chr18	61648415	61648652	0.739126	0.745546	SARS_CoV-2	Hyper
chr18	64862226	64862470	0.631278	0.722048	SARS_CoV-2	Hyper
chr18	66387781	66387993	0.628119	0.716081	SARS_CoV-2	Hyper
chr18	71179084	71179466	0.592945	0.693653	SARS_CoV-2	Hyper
chr18	71506741	71506802	0.688412	0.762368	SARS_CoV-2	Hyper
chr18	71642822	71642946	0.612745	0.699899	SARS_CoV-2	Hyper
chr18	72166536	72166582	0.536899	0.541528	SARS_CoV-2	Hyper
chr18	72277631	72277653	0.534019	0.741855	SARS_CoV-2	Hyper
chr18	72344193	72344260	0.569769	0.809271	SARS_CoV-2	Hyper
chr18	72873642	72873700	0.509482	0.532666	SARS_CoV-2	Hyper
chr18	72934048	72934102	0.430492	0.503078	SARS_CoV-2	Hyper
chr18	72942280	72942426	0.505676	0.676608	SARS_CoV-2	Hyper
chr18	72947977	72948029	0.859127	0.861291	SARS_CoV-2	Hyper
chr18	72988854	72989106	0.658304	0.77031	SARS_CoV-2	Hyper
chr18	72992491	72992587	0.596418	0.666706	SARS_CoV-2	Hyper
chr18	74098863	74098996	0.516451	0.571596	SARS_CoV-2	Hyper
chr18	74101754	74101901	0.550454	0.567217	SARS_CoV-2	Hyper
chr18	74114274	74114851	0.596367	0.779231	SARS_CoV-2	Hyper
chr18	74160647	74160763	0.48033	0.624089	SARS_CoV-2	Hyper
chr18	74178599	74178756	0.717941	0.753398	SARS_CoV-2	Hyper
chr18	74179037	74179138	0.599302	0.717941	SARS_CoV-2	Hyper
chr18	74179921	74179957	0.621868	0.660789	SARS_CoV-2	Hyper
chr18	74250854	74250993	0.747411	0.794641	SARS_CoV-2	Hyper
chr18	74257197	74257199	0.715556	0.758414	SARS_CoV-2	Hyper
chr18	74716456	74716465	0.562286	0.694786	SARS_CoV-2	Hyper
chr18	74716571	74716918	0.521081	0.694786	SARS_CoV-2	Hyper
chr18	74717197	74717300	0.582632	0.694786	SARS_CoV-2	Hyper
chr18	74726706	74726745	0.697808	0.709828	SARS_CoV-2	Hyper
chr18	74727288	74727331	0.733225	0.756467	SARS_CoV-2	Hyper
chr18	74764568	74765052	0.760966	0.837881	SARS_CoV-2	Hyper
chr18	74767911	74768094	0.389054	0.769428	SARS_CoV-2	Hyper
chr18	74818455	74818568	0.531312	0.536796	SARS_CoV-2	Hyper
chr18	74824064	74824088	0.655103	0.813926	SARS_CoV-2	Hyper
chr18	74824196	74824229	0.407258	0.655103	SARS_CoV-2	Hyper
chr18	74824367	74824385	0.655103	0.68419	SARS_CoV-2	Hyper
chr18	74824658	74824702	0.566936	0.68419	SARS_CoV-2	Hyper
chr18	74873642	74873749	0.641017	0.646126	SARS_CoV-2	Hyper
chr18	75581362	75581525	0.396076	0.710245	SARS_CoV-2	Hyper
chr18	76217800	76217835	0.681611	0.75982	SARS_CoV-2	Hyper
chr18	76931637	76931688	0.55	0.610394	SARS_CoV-2	Hyper
chr18	77158998	77159238	0.4866	0.757758	SARS_CoV-2	Hyper
chr18	77190048	77190158	0.650839	0.712394	SARS_CoV-2	Hyper
chr18	77266181	77266304	0.588144	0.705732	SARS_CoV-2	Hyper
chr18	77277524	77277583	0.600466	0.668081	SARS_CoV-2	Hyper
chr18	77305959	77306019	0.5537	0.70328	SARS_CoV-2	Hyper
chr18	77309242	77309320	0.519521	0.553453	SARS_CoV-2	Hyper
chr18	77334994	77335137	0.569223	0.655099	SARS_CoV-2	Hyper
chr18	77361399	77361578	0.638738	0.660138	SARS_CoV-2	Hyper
chr18	77369059	77369139	0.613419	0.697836	SARS_CoV-2	Hyper
chr18	77412657	77412681	0.502625	0.540743	SARS_CoV-2	Hyper
chr18	77442912	77443187	0.666712	0.863527	SARS_CoV-2	Hyper
chr18	77444943	77444969	0.32335	0.345408	SARS_CoV-2	Hyper
chr18	77552568	77552597	0.742294	0.841661	SARS_CoV-2	Hyper
chr18	77552741	77553178	0.783452	0.841661	SARS_CoV-2	Hyper
chr18	77630295	77630487	0.621736	0.623973	SARS_CoV-2	Hyper
chr18	77868652	77868733	0.388117	0.460127	SARS_CoV-2	Hyper
chr19	296749	296934	0.439394	0.56459	SARS_CoV-2	Hyper
chr19	338570	338575	0.584249	0.676584	SARS_CoV-2	Hyper
chr19	667721	667905	0.632555	0.814683	SARS_CoV-2	Hyper
chr19	672023	672367	0.454038	0.636252	SARS_CoV-2	Hyper
chr19	693637	693709	0.541629	0.582049	SARS_CoV-2	Hyper
chr19	697241	697452	0.665088	0.701539	SARS_CoV-2	Hyper
chr19	697572	697646	0.630411	0.701539	SARS_CoV-2	Hyper
chr19	699105	699162	0.675506	0.734415	SARS_CoV-2	Hyper
chr19	699244	699398	0.712312	0.722188	SARS_CoV-2	Hyper
chr19	823578	823712	0.487963	0.586505	SARS_CoV-2	Hyper
chr19	824145	824609	0.599201	0.757075	SARS_CoV-2	Hyper
chr19	825067	825180	0.590402	0.825586	SARS_CoV-2	Hyper
chr19	826288	826493	0.605089	0.610422	SARS_CoV-2	Hyper
chr19	827923	828170	0.698536	0.863476	SARS_CoV-2	Hyper
chr19	830043	830216	0.485963	0.551892	SARS_CoV-2	Hyper
chr19	830559	830772	0.645815	0.762939	SARS_CoV-2	Hyper
chr19	830860	830959	0.645815	0.703814	SARS_CoV-2	Hyper
chr19	832738	833097	0.596279	0.712457	SARS_CoV-2	Hyper
chr19	836560	836716	0.692166	0.72894	SARS_CoV-2	Hyper
chr19	836778	836829	0.646011	0.72894	SARS_CoV-2	Hyper
chr19	840950	841082	0.64876	0.706902	SARS_CoV-2	Hyper
chr19	841790	842018	0.664549	0.803587	SARS_CoV-2	Hyper
chr19	846357	846448	0.461581	0.716148	SARS_CoV-2	Hyper
chr19	851129	851204	0.524183	0.674166	SARS_CoV-2	Hyper
chr19	856615	856757	0.683059	0.713872	SARS_CoV-2	Hyper
chr19	932558	932638	0.624871	0.651315	SARS_CoV-2	Hyper
chr19	932679	933001	0.624871	0.70742	SARS_CoV-2	Hyper
chr19	947607	947807	0.767705	0.813768	SARS_CoV-2	Hyper
chr19	1068439	1068561	0.765697	0.784773	SARS_CoV-2	Hyper
chr19	1068596	1068700	0.765697	0.790057	SARS_CoV-2	Hyper
chr19	1069034	1069304	0.65786	0.695067	SARS_CoV-2	Hyper
chr19	1133391	1133548	0.621118	0.715436	SARS_CoV-2	Hyper
chr19	1363087	1363130	0.76432	0.825396	SARS_CoV-2	Hyper
chr19	1364105	1364185	0.766246	0.859192	SARS_CoV-2	Hyper
chr19	1367321	1367671	0.611448	0.755001	SARS_CoV-2	Hyper
chr19	1402517	1402535	0.706053	0.769734	SARS_CoV-2	Hyper
chr19	1402617	1402753	0.673848	0.706053	SARS_CoV-2	Hyper
chr19	1423695	1423831	0.574031	0.622136	SARS_CoV-2	Hyper
chr19	1608736	1608867	0.685558	0.731372	SARS_CoV-2	Hyper
chr19	1609169	1609522	0.5503	0.588203	SARS_CoV-2	Hyper
chr19	1622838	1622935	0.589299	0.735529	SARS_CoV-2	Hyper
chr19	1856188	1856199	0.579973	0.597962	SARS_CoV-2	Hyper
chr19	1901936	1902244	0.630138	0.725645	SARS_CoV-2	Hyper
chr19	1909861	1909898	0.499964	0.655766	SARS_CoV-2	Hyper
chr19	1948760	1948951	0.672355	0.75289	SARS_CoV-2	Hyper
chr19	1967298	1967333	0.495283	0.715539	SARS_CoV-2	Hyper
chr19	2083590	2083653	0.395205	0.80007	SARS_CoV-2	Hyper
chr19	2091339	2091475	0.543945	0.90681	SARS_CoV-2	Hyper
chr19	2091927	2091977	0.695483	0.770484	SARS_CoV-2	Hyper
chr19	2099905	2099914	0.34098	0.554233	SARS_CoV-2	Hyper
chr19	2187907	2188136	0.751165	0.818673	SARS_CoV-2	Hyper
chr19	2263591	2263663	0.594826	0.706272	SARS_CoV-2	Hyper
chr19	2264256	2264586	0.572443	0.654318	SARS_CoV-2	Hyper
chr19	2288136	2288331	0.501679	0.762496	SARS_CoV-2	Hyper
chr19	2325602	2325703	0.506177	0.536454	SARS_CoV-2	Hyper
chr19	2394475	2394574	0.351376	0.439301	SARS_CoV-2	Hyper
chr19	2394744	2394870	0.42425	0.587105	SARS_CoV-2	Hyper
chr19	2415468	2415511	0.504581	0.558206	SARS_CoV-2	Hyper
chr19	2459982	2460037	0.80175	0.920195	SARS_CoV-2	Hyper
chr19	2537652	2537931	0.716917	0.760248	SARS_CoV-2	Hyper
chr19	2550254	2550318	0.60229	0.681121	SARS_CoV-2	Hyper
chr19	2553040	2553278	0.529931	0.810048	SARS_CoV-2	Hyper
chr19	2621779	2621851	0.663525	0.679931	SARS_CoV-2	Hyper
chr19	2629639	2629911	0.571877	0.867868	SARS_CoV-2	Hyper
chr19	2634560	2634707	0.501159	0.681515	SARS_CoV-2	Hyper
chr19	2737140	2737261	0.635062	0.832874	SARS_CoV-2	Hyper
chr19	2737552	2737640	0.775649	0.832874	SARS_CoV-2	Hyper
chr19	2750925	2751136	0.685306	0.723918	SARS_CoV-2	Hyper
chr19	2775659	2776056	0.477933	0.618144	SARS_CoV-2	Hyper
chr19	2943165	2943436	0.698649	0.742659	SARS_CoV-2	Hyper
chr19	3138120	3138451	0.543742	0.694427	SARS_CoV-2	Hyper
chr19	3138530	3138534	0.455982	0.694427	SARS_CoV-2	Hyper
chr19	3141456	3141469	0.685966	0.754265	SARS_CoV-2	Hyper
chr19	3141766	3141955	0.527802	0.685966	SARS_CoV-2	Hyper
chr19	3165370	3165977	0.725125	0.823066	SARS_CoV-2	Hyper
chr19	3178422	3178626	0.415279	0.688864	SARS_CoV-2	Hyper
chr19	3178890	3179180	0.485303	0.693727	SARS_CoV-2	Hyper
chr19	3179689	3179828	0.664464	0.686454	SARS_CoV-2	Hyper
chr19	3179959	3180239	0.613465	0.664464	SARS_CoV-2	Hyper
chr19	3180714	3181159	0.584641	0.635703	SARS_CoV-2	Hyper
chr19	3188348	3188482	0.628867	0.846574	SARS_CoV-2	Hyper
chr19	3188830	3189228	0.7705	0.846574	SARS_CoV-2	Hyper
chr19	3193671	3193882	0.584711	0.653952	SARS_CoV-2	Hyper
chr19	3341739	3341789	0.655258	0.714535	SARS_CoV-2	Hyper
chr19	3430081	3430381	0.534527	0.613056	SARS_CoV-2	Hyper
chr19	3548335	3548338	0.579128	0.668861	SARS_CoV-2	Hyper
chr19	3548521	3548988	0.524597	0.668861	SARS_CoV-2	Hyper
chr19	3560551	3560679	0.545168	0.558107	SARS_CoV-2	Hyper
chr19	3671291	3671436	0.68105	0.735931	SARS_CoV-2	Hyper
chr19	3812947	3813034	0.809257	0.81269	SARS_CoV-2	Hyper
chr19	3980851	3980950	0.720905	0.783829	SARS_CoV-2	Hyper
chr19	3980981	3981083	0.498283	0.720905	SARS_CoV-2	Hyper
chr19	4089484	4089995	0.68568	0.736801	SARS_CoV-2	Hyper
chr19	4108901	4109191	0.742564	0.810343	SARS_CoV-2	Hyper
chr19	4115013	4115049	0.466251	0.563866	SARS_CoV-2	Hyper
chr19	4327034	4327039	0.55536	0.629084	SARS_CoV-2	Hyper
chr19	4344570	4344596	0.640134	0.790548	SARS_CoV-2	Hyper
chr19	4384993	4385123	0.708315	0.815832	SARS_CoV-2	Hyper
chr19	4430830	4431148	0.656172	0.741152	SARS_CoV-2	Hyper
chr19	4432008	4432122	0.735717	0.772117	SARS_CoV-2	Hyper
chr19	4464265	4464370	0.678955	0.833972	SARS_CoV-2	Hyper
chr19	4518829	4518922	0.607941	0.644099	SARS_CoV-2	Hyper
chr19	4541218	4541348	0.74869	0.879007	SARS_CoV-2	Hyper
chr19	4542253	4542258	0.558032	0.719547	SARS_CoV-2	Hyper
chr19	4542839	4543139	0.882621	0.897475	SARS_CoV-2	Hyper
chr19	4648674	4648678	0.557468	0.7323	SARS_CoV-2	Hyper
chr19	4808303	4808617	0.626037	0.680568	SARS_CoV-2	Hyper
chr19	4860142	4860281	0.661889	0.811473	SARS_CoV-2	Hyper
chr19	4895854	4896116	0.635016	0.692209	SARS_CoV-2	Hyper
chr19	4900936	4901245	0.636402	0.872832	SARS_CoV-2	Hyper
chr19	4913712	4913926	0.743269	0.884983	SARS_CoV-2	Hyper
chr19	4916377	4916853	0.659902	0.752662	SARS_CoV-2	Hyper
chr19	4922672	4922890	0.754425	0.825169	SARS_CoV-2	Hyper
chr19	4925027	4925407	0.663768	0.702867	SARS_CoV-2	Hyper
chr19	4991580	4991797	0.674644	0.831264	SARS_CoV-2	Hyper
chr19	5053909	5053958	0.489305	0.489691	SARS_CoV-2	Hyper
chr19	5074392	5074616	0.637077	0.821082	SARS_CoV-2	Hyper
chr19	5074706	5074782	0.637077	0.736841	SARS_CoV-2	Hyper
chr19	5139347	5139482	0.43495	0.778009	SARS_CoV-2	Hyper
chr19	5583610	5583649	0.531847	0.655497	SARS_CoV-2	Hyper
chr19	5653285	5653416	0.590845	0.893606	SARS_CoV-2	Hyper
chr19	5669590	5669640	0.637744	0.770784	SARS_CoV-2	Hyper
chr19	5809220	5809370	0.579609	0.72474	SARS_CoV-2	Hyper
chr19	6062567	6062731	0.444084	0.540627	SARS_CoV-2	Hyper
chr19	6232521	6232602	0.543344	0.60676	SARS_CoV-2	Hyper
chr19	6234180	6234273	0.77618	0.786557	SARS_CoV-2	Hyper
chr19	6234309	6234327	0.602272	0.786557	SARS_CoV-2	Hyper
chr19	6244003	6244199	0.518948	0.696836	SARS_CoV-2	Hyper
chr19	6250956	6251446	0.715825	0.737808	SARS_CoV-2	Hyper
chr19	6273638	6273683	0.509933	0.536828	SARS_CoV-2	Hyper
chr19	6669971	6670138	0.51586	0.6661	SARS_CoV-2	Hyper
chr19	6697435	6697495	0.589343	0.758086	SARS_CoV-2	Hyper
chr19	7141796	7141956	0.554259	0.59234	SARS_CoV-2	Hyper
chr19	7159534	7159653	0.590231	0.648807	SARS_CoV-2	Hyper
chr19	7272489	7272564	0.390485	0.432631	SARS_CoV-2	Hyper
chr19	7402773	7402904	0.626582	0.806345	SARS_CoV-2	Hyper
chr19	7413455	7413575	0.612765	0.618386	SARS_CoV-2	Hyper
chr19	7413993	7414312	0.709121	0.772085	SARS_CoV-2	Hyper
chr19	7414511	7414607	0.729136	0.772085	SARS_CoV-2	Hyper
chr19	7537210	7537351	0.622411	0.729809	SARS_CoV-2	Hyper
chr19	7557430	7557619	0.676729	0.797165	SARS_CoV-2	Hyper
chr19	7563312	7563361	0.432283	0.555628	SARS_CoV-2	Hyper
chr19	7592672	7592717	0.696266	0.85131	SARS_CoV-2	Hyper
chr19	7710189	7710299	0.673287	0.89494	SARS_CoV-2	Hyper
chr19	7720484	7720625	0.560234	0.725409	SARS_CoV-2	Hyper
chr19	7723057	7723142	0.563789	0.588822	SARS_CoV-2	Hyper
chr19	7742667	7742710	0.599311	0.727776	SARS_CoV-2	Hyper
chr19	7770089	7770111	0.545799	0.589134	SARS_CoV-2	Hyper
chr19	7783718	7783852	0.432061	0.634882	SARS_CoV-2	Hyper
chr19	7865367	7865470	0.53428	0.750466	SARS_CoV-2	Hyper
chr19	8062813	8062977	0.530346	0.701445	SARS_CoV-2	Hyper
chr19	8552441	8552933	0.55923	0.593049	SARS_CoV-2	Hyper
chr19	8558901	8558924	0.484794	0.519345	SARS_CoV-2	Hyper
chr19	8565770	8566005	0.563172	0.577132	SARS_CoV-2	Hyper
chr19	8566198	8566339	0.563172	0.643184	SARS_CoV-2	Hyper
chr19	8568121	8568345	0.707833	0.724015	SARS_CoV-2	Hyper
chr19	8569300	8569463	0.544957	0.751969	SARS_CoV-2	Hyper
chr19	8579956	8579967	0.635864	0.674122	SARS_CoV-2	Hyper
chr19	8580366	8580697	0.550553	0.59164	SARS_CoV-2	Hyper
chr19	8633697	8633791	0.725853	0.853896	SARS_CoV-2	Hyper
chr19	8641432	8641759	0.720808	0.729003	SARS_CoV-2	Hyper
chr19	8780992	8781114	0.541991	0.563733	SARS_CoV-2	Hyper
chr19	9246655	9246767	0.567298	0.757968	SARS_CoV-2	Hyper
chr19	9909262	9909566	0.595644	0.652141	SARS_CoV-2	Hyper
chr19	10036071	10036074	0.605893	0.659721	SARS_CoV-2	Hyper
chr19	10215602	10215747	0.569835	0.647183	SARS_CoV-2	Hyper
chr19	10222824	10222886	0.521473	0.555239	SARS_CoV-2	Hyper
chr19	10236815	10236945	0.614324	0.618489	SARS_CoV-2	Hyper
chr19	10450111	10450197	0.610973	0.734146	SARS_CoV-2	Hyper
chr19	10456508	10456674	0.526473	0.76026	SARS_CoV-2	Hyper
chr19	10457460	10457518	0.672088	0.697105	SARS_CoV-2	Hyper
chr19	10483616	10483869	0.734194	0.86097	SARS_CoV-2	Hyper
chr19	10624594	10624604	0.522797	0.588643	SARS_CoV-2	Hyper
chr19	10624932	10624954	0.2743	0.51127	SARS_CoV-2	Hyper
chr19	10649537	10649889	0.689757	0.740526	SARS_CoV-2	Hyper
chr19	10666337	10666348	0.603653	0.781991	SARS_CoV-2	Hyper
chr19	10707039	10707601	0.785881	0.789344	SARS_CoV-2	Hyper
chr19	10778705	10778815	0.578222	0.718913	SARS_CoV-2	Hyper
chr19	10840193	10840410	0.700612	0.730677	SARS_CoV-2	Hyper
chr19	10842384	10842405	0.645343	0.682507	SARS_CoV-2	Hyper
chr19	10842660	10842775	0.682507	0.802081	SARS_CoV-2	Hyper
chr19	10865871	10866080	0.487265	0.603996	SARS_CoV-2	Hyper
chr19	10894882	10894983	0.746807	0.759013	SARS_CoV-2	Hyper
chr19	10895238	10895308	0.637041	0.746807	SARS_CoV-2	Hyper
chr19	10916203	10916365	0.75707	0.825635	SARS_CoV-2	Hyper
chr19	10923377	10923411	0.559655	0.676853	SARS_CoV-2	Hyper
chr19	10937060	10937120	0.721706	0.807091	SARS_CoV-2	Hyper
chr19	11115791	11116026	0.743856	0.767049	SARS_CoV-2	Hyper
chr19	11226243	11226403	0.460691	0.69497	SARS_CoV-2	Hyper
chr19	11431568	11431660	0.679732	0.781626	SARS_CoV-2	Hyper
chr19	11447928	11447954	0.502707	0.514819	SARS_CoV-2	Hyper
chr19	11617380	11617418	0.680963	0.690421	SARS_CoV-2	Hyper
chr19	11679184	11679345	0.55951	0.767527	SARS_CoV-2	Hyper
chr19	11687248	11687380	0.636296	0.846916	SARS_CoV-2	Hyper
chr19	12756854	12756918	0.665984	0.790939	SARS_CoV-2	Hyper
chr19	12890699	12890920	0.509527	0.561224	SARS_CoV-2	Hyper
chr19	12992860	12993016	0.567335	0.689555	SARS_CoV-2	Hyper
chr19	12994241	12994344	0.788791	0.820504	SARS_CoV-2	Hyper
chr19	13047746	13048039	0.470163	0.703151	SARS_CoV-2	Hyper
chr19	13052088	13052415	0.522623	0.604414	SARS_CoV-2	Hyper
chr19	13054055	13054133	0.37619	0.486954	SARS_CoV-2	Hyper
chr19	13056251	13056276	0.607197	0.607496	SARS_CoV-2	Hyper
chr19	13061249	13061340	0.66463	0.768307	SARS_CoV-2	Hyper
chr19	13085756	13085892	0.552027	0.572828	SARS_CoV-2	Hyper
chr19	13124677	13124744	0.318516	0.462201	SARS_CoV-2	Hyper
chr19	13210747	13211356	0.624031	0.737863	SARS_CoV-2	Hyper
chr19	13215305	13215327	0.666522	0.921394	SARS_CoV-2	Hyper
chr19	13258793	13258834	0.570427	0.659523	SARS_CoV-2	Hyper
chr19	13900057	13900181	0.570935	0.594148	SARS_CoV-2	Hyper
chr19	13996943	13997135	0.557743	0.725693	SARS_CoV-2	Hyper
chr19	14136431	14136677	0.663132	0.683042	SARS_CoV-2	Hyper
chr19	14239225	14239322	0.651246	0.783943	SARS_CoV-2	Hyper
chr19	14467289	14467465	0.603227	0.837466	SARS_CoV-2	Hyper
chr19	14481436	14481653	0.455916	0.698049	SARS_CoV-2	Hyper
chr19	14493590	14493624	0.553266	0.636874	SARS_CoV-2	Hyper
chr19	14550074	14550182	0.684555	0.809475	SARS_CoV-2	Hyper
chr19	14590255	14590314	0.721066	0.823046	SARS_CoV-2	Hyper
chr19	14724686	14724832	0.575531	0.579114	SARS_CoV-2	Hyper
chr19	14726505	14726683	0.642703	0.775253	SARS_CoV-2	Hyper
chr19	14727476	14727699	0.729106	0.860639	SARS_CoV-2	Hyper
chr19	14786869	14787107	0.551768	0.609294	SARS_CoV-2	Hyper
chr19	14886468	14886602	0.596596	0.622121	SARS_CoV-2	Hyper
chr19	14898066	14898439	0.789031	0.790229	SARS_CoV-2	Hyper
chr19	15002202	15002382	0.457835	0.641179	SARS_CoV-2	Hyper
chr19	15227252	15227316	0.474186	0.723909	SARS_CoV-2	Hyper
chr19	15459895	15460008	0.583345	0.708403	SARS_CoV-2	Hyper
chr19	15574601	15574810	0.696844	0.708329	SARS_CoV-2	Hyper
chr19	16197028	16197817	0.653486	0.787381	SARS_CoV-2	Hyper
chr19	16229440	16229942	0.589873	0.67125	SARS_CoV-2	Hyper
chr19	16250316	16251027	0.581615	0.716591	SARS_CoV-2	Hyper
chr19	16255879	16256085	0.414239	0.735879	SARS_CoV-2	Hyper
chr19	16260457	16260636	0.758141	0.835958	SARS_CoV-2	Hyper
chr19	16311377	16311615	0.622297	0.648387	SARS_CoV-2	Hyper
chr19	16341208	16341250	0.549394	0.650113	SARS_CoV-2	Hyper
chr19	16347670	16347970	0.663426	0.773652	SARS_CoV-2	Hyper
chr19	16369465	16369655	0.625728	0.669791	SARS_CoV-2	Hyper
chr19	16426962	16426990	0.665256	0.696366	SARS_CoV-2	Hyper
chr19	16430537	16430699	0.588815	0.635715	SARS_CoV-2	Hyper
chr19	16438649	16438926	0.67797	0.720441	SARS_CoV-2	Hyper
chr19	16477547	16477654	0.505354	0.577485	SARS_CoV-2	Hyper
chr19	16477747	16478017	0.505354	0.6494	SARS_CoV-2	Hyper
chr19	16560252	16560467	0.648429	0.650046	SARS_CoV-2	Hyper
chr19	16665824	16665992	0.751107	0.820164	SARS_CoV-2	Hyper
chr19	16676876	16676906	0.451907	0.540918	SARS_CoV-2	Hyper
chr19	16677222	16677452	0.498443	0.669378	SARS_CoV-2	Hyper
chr19	16705632	16705825	0.502082	0.782802	SARS_CoV-2	Hyper
chr19	16999641	16999697	0.375421	0.597817	SARS_CoV-2	Hyper
chr19	17000010	17000202	0.473399	0.583519	SARS_CoV-2	Hyper
chr19	17004555	17004673	0.702093	0.76172	SARS_CoV-2	Hyper
chr19	17201442	17201585	0.673782	0.706952	SARS_CoV-2	Hyper
chr19	17203037	17203132	0.579184	0.635013	SARS_CoV-2	Hyper
chr19	17220668	17221065	0.778575	0.889147	SARS_CoV-2	Hyper
chr19	17221323	17221420	0.589947	0.889147	SARS_CoV-2	Hyper
chr19	17236517	17236739	0.452629	0.692708	SARS_CoV-2	Hyper
chr19	17237067	17237243	0.321358	0.594947	SARS_CoV-2	Hyper
chr19	17249368	17249527	0.847107	0.877897	SARS_CoV-2	Hyper
chr19	17267893	17268088	0.809494	0.859852	SARS_CoV-2	Hyper
chr19	17294589	17295047	0.597181	0.696651	SARS_CoV-2	Hyper
chr19	17377463	17377630	0.507104	0.586245	SARS_CoV-2	Hyper
chr19	17481027	17481166	0.574786	0.628457	SARS_CoV-2	Hyper
chr19	17488056	17488486	0.602194	0.732927	SARS_CoV-2	Hyper
chr19	17516234	17516339	0.422534	0.772931	SARS_CoV-2	Hyper
chr19	17591895	17592029	0.441707	0.65592	SARS_CoV-2	Hyper
chr19	17611111	17611212	0.541624	0.773839	SARS_CoV-2	Hyper
chr19	17633780	17634295	0.479261	0.528083	SARS_CoV-2	Hyper
chr19	17671169	17671205	0.474834	0.474866	SARS_CoV-2	Hyper
chr19	17961332	17961369	0.481651	0.557864	SARS_CoV-2	Hyper
chr19	18113498	18113639	0.651068	0.737959	SARS_CoV-2	Hyper
chr19	18133634	18133651	0.388387	0.400166	SARS_CoV-2	Hyper
chr19	18135094	18135168	0.384242	0.45223	SARS_CoV-2	Hyper
chr19	18200200	18200466	0.474765	0.768181	SARS_CoV-2	Hyper
chr19	18291965	18292086	0.566665	0.633953	SARS_CoV-2	Hyper
chr19	18428128	18428211	0.697379	0.763228	SARS_CoV-2	Hyper
chr19	18503660	18503748	0.541083	0.699781	SARS_CoV-2	Hyper
chr19	18513801	18513874	0.585844	0.591106	SARS_CoV-2	Hyper
chr19	18579998	18580111	0.577708	0.647482	SARS_CoV-2	Hyper
chr19	18587861	18588078	0.469332	0.618631	SARS_CoV-2	Hyper
chr19	18613748	18613942	0.357021	0.404179	SARS_CoV-2	Hyper
chr19	18614327	18614418	0.511625	0.596742	SARS_CoV-2	Hyper
chr19	18770194	18770390	0.819911	0.825002	SARS_CoV-2	Hyper
chr19	18959738	18959957	0.626555	0.710703	SARS_CoV-2	Hyper
chr19	19292201	19292560	0.506495	0.76207	SARS_CoV-2	Hyper
chr19	19295402	19295533	0.619557	0.898109	SARS_CoV-2	Hyper
chr19	19298416	19298433	0.536351	0.742157	SARS_CoV-2	Hyper
chr19	19434064	19434128	0.389271	0.559682	SARS_CoV-2	Hyper
chr19	19480057	19480243	0.802156	0.821852	SARS_CoV-2	Hyper
chr19	19571384	19571405	0.651455	0.736794	SARS_CoV-2	Hyper
chr19	19571731	19571942	0.589078	0.628857	SARS_CoV-2	Hyper
chr19	19598837	19598963	0.708936	0.73176	SARS_CoV-2	Hyper
chr19	19750518	19750781	0.502212	0.579481	SARS_CoV-2	Hyper
chr19	19761264	19761288	0.49591	0.820211	SARS_CoV-2	Hyper
chr19	19762020	19762121	0.639503	0.669064	SARS_CoV-2	Hyper
chr19	19778959	19779070	0.397308	0.748047	SARS_CoV-2	Hyper
chr19	23282959	23283129	0.665953	0.80784	SARS_CoV-2	Hyper
chr19	28963407	28963437	0.608774	0.885259	SARS_CoV-2	Hyper
chr19	28963712	28963880	0.487691	0.608774	SARS_CoV-2	Hyper
chr19	28992000	28992077	0.589235	0.657757	SARS_CoV-2	Hyper
chr19	29698063	29698092	0.775154	0.824321	SARS_CoV-2	Hyper
chr19	29903473	29903485	0.505894	0.739977	SARS_CoV-2	Hyper
chr19	30185251	30185270	0.722683	0.777937	SARS_CoV-2	Hyper
chr19	30747193	30747221	0.674502	0.748415	SARS_CoV-2	Hyper
chr19	30850366	30850595	0.589837	0.732709	SARS_CoV-2	Hyper
chr19	31355318	31355549	0.72913	0.772424	SARS_CoV-2	Hyper
chr19	31807308	31807747	0.69492	0.85701	SARS_CoV-2	Hyper
chr19	31822413	31822519	0.592595	0.691189	SARS_CoV-2	Hyper
chr19	31842973	31843301	0.72239	0.756338	SARS_CoV-2	Hyper
chr19	31843366	31843844	0.688679	0.756338	SARS_CoV-2	Hyper
chr19	31843950	31844054	0.646455	0.752593	SARS_CoV-2	Hyper
chr19	31844097	31844180	0.50216	0.752593	SARS_CoV-2	Hyper
chr19	31844432	31844611	0.448877	0.50216	SARS_CoV-2	Hyper
chr19	31845380	31845685	0.743235	0.796024	SARS_CoV-2	Hyper
chr19	33117750	33117755	0.470461	0.540212	SARS_CoV-2	Hyper
chr19	33163036	33163310	0.682434	0.759555	SARS_CoV-2	Hyper
chr19	33482494	33482512	0.584863	0.80026	SARS_CoV-2	Hyper
chr19	33528506	33528756	0.646794	0.655076	SARS_CoV-2	Hyper
chr19	33677677	33677952	0.531563	0.600798	SARS_CoV-2	Hyper
chr19	33691093	33691282	0.60385	0.809646	SARS_CoV-2	Hyper
chr19	33722477	33722729	0.568102	0.669045	SARS_CoV-2	Hyper
chr19	33740230	33740247	0.485179	0.535994	SARS_CoV-2	Hyper
chr19	33751344	33751637	0.667498	0.706658	SARS_CoV-2	Hyper
chr19	33751721	33751950	0.705725	0.791546	SARS_CoV-2	Hyper
chr19	33754533	33754553	0.768417	0.961261	SARS_CoV-2	Hyper
chr19	33757878	33758541	0.703534	0.714116	SARS_CoV-2	Hyper
chr19	33777865	33778000	0.73304	0.813644	SARS_CoV-2	Hyper
chr19	33778053	33778125	0.623497	0.813644	SARS_CoV-2	Hyper
chr19	33877377	33877408	0.506406	0.508763	SARS_CoV-2	Hyper
chr19	33885122	33885324	0.640805	0.701194	SARS_CoV-2	Hyper
chr19	33932167	33932375	0.538053	0.683219	SARS_CoV-2	Hyper
chr19	34303089	34303213	0.403231	0.689565	SARS_CoV-2	Hyper
chr19	34307595	34307632	0.513847	0.56215	SARS_CoV-2	Hyper
chr19	34679579	34679657	0.589036	0.665264	SARS_CoV-2	Hyper
chr19	34760357	34760398	0.431754	0.602977	SARS_CoV-2	Hyper
chr19	34857702	34857823	0.669577	0.688934	SARS_CoV-2	Hyper
chr19	34858613	34858671	0.696167	0.697951	SARS_CoV-2	Hyper
chr19	34860526	34860590	0.575162	0.737528	SARS_CoV-2	Hyper
chr19	34861004	34861224	0.575162	0.705475	SARS_CoV-2	Hyper
chr19	35465405	35465695	0.438971	0.667953	SARS_CoV-2	Hyper
chr19	35467093	35467169	0.537157	0.71765	SARS_CoV-2	Hyper
chr19	35502216	35502408	0.725935	0.808961	SARS_CoV-2	Hyper
chr19	35505323	35505541	0.755901	0.811982	SARS_CoV-2	Hyper
chr19	35514425	35514697	0.775088	0.807156	SARS_CoV-2	Hyper
chr19	35786596	35786625	0.53254	0.685867	SARS_CoV-2	Hyper
chr19	35811070	35811548	0.590908	0.686318	SARS_CoV-2	Hyper
chr19	35838592	35838822	0.522693	0.750451	SARS_CoV-2	Hyper
chr19	35949953	35949967	0.591051	0.601429	SARS_CoV-2	Hyper
chr19	35950244	35950286	0.58704	0.591051	SARS_CoV-2	Hyper
chr19	35951603	35951686	0.632551	0.709529	SARS_CoV-2	Hyper
chr19	36141482	36141789	0.638487	0.710135	SARS_CoV-2	Hyper
chr19	36233435	36233695	0.772726	0.865671	SARS_CoV-2	Hyper
chr19	37802182	37802379	0.580956	0.855348	SARS_CoV-2	Hyper
chr19	38441633	38441717	0.515917	0.615904	SARS_CoV-2	Hyper
chr19	38539700	38539708	0.709558	0.84708	SARS_CoV-2	Hyper
chr19	38539970	38540124	0.695822	0.709558	SARS_CoV-2	Hyper
chr19	38705101	38705241	0.606455	0.670466	SARS_CoV-2	Hyper
chr19	38778436	38778525	0.551437	0.810884	SARS_CoV-2	Hyper
chr19	39160397	39160524	0.465717	0.546803	SARS_CoV-2	Hyper
chr19	39173277	39173289	0.469224	0.570799	SARS_CoV-2	Hyper
chr19	39826269	39826380	0.430765	0.5741	SARS_CoV-2	Hyper
chr19	39828501	39828729	0.72309	0.749527	SARS_CoV-2	Hyper
chr19	40853370	40853426	0.666019	0.73423	SARS_CoV-2	Hyper
chr19	41086154	41086355	0.650166	0.669048	SARS_CoV-2	Hyper
chr19	41332791	41333021	0.585403	0.602835	SARS_CoV-2	Hyper
chr19	41627010	41627142	0.454319	0.688122	SARS_CoV-2	Hyper
chr19	41781932	41781962	0.712955	0.761258	SARS_CoV-2	Hyper
chr19	41808704	41808776	0.608835	0.768063	SARS_CoV-2	Hyper
chr19	41840955	41841043	0.704211	0.799761	SARS_CoV-2	Hyper
chr19	41874153	41874369	0.477374	0.663734	SARS_CoV-2	Hyper
chr19	41913625	41913724	0.645654	0.792376	SARS_CoV-2	Hyper
chr19	41915766	41915925	0.787053	0.898831	SARS_CoV-2	Hyper
chr19	41920739	41920956	0.5987	0.700635	SARS_CoV-2	Hyper
chr19	41922183	41922218	0.46365	0.706145	SARS_CoV-2	Hyper
chr19	41930875	41931024	0.664163	0.773731	SARS_CoV-2	Hyper
chr19	41937009	41937094	0.468434	0.498481	SARS_CoV-2	Hyper
chr19	42037193	42037321	0.436744	0.701464	SARS_CoV-2	Hyper
chr19	42260409	42260722	0.492389	0.6169	SARS_CoV-2	Hyper
chr19	42287258	42287299	0.384117	0.477982	SARS_CoV-2	Hyper
chr19	42308392	42308459	0.791307	0.853806	SARS_CoV-2	Hyper
chr19	42344447	42344693	0.554741	0.770914	SARS_CoV-2	Hyper
chr19	42371011	42371073	0.75201	0.810786	SARS_CoV-2	Hyper
chr19	42375545	42376238	0.572546	0.638756	SARS_CoV-2	Hyper
chr19	42449744	42449790	0.601411	0.683075	SARS_CoV-2	Hyper
chr19	42956120	42956138	0.701801	0.718801	SARS_CoV-2	Hyper
chr19	42985484	42985615	0.732194	0.81974	SARS_CoV-2	Hyper
chr19	43072106	43072294	0.710587	0.730407	SARS_CoV-2	Hyper
chr19	43991651	43991979	0.805167	0.848634	SARS_CoV-2	Hyper
chr19	44159581	44159678	0.746184	0.849397	SARS_CoV-2	Hyper
chr19	44197023	44197243	0.634985	0.681232	SARS_CoV-2	Hyper
chr19	44281190	44281235	0.809076	0.824381	SARS_CoV-2	Hyper
chr19	45200487	45200656	0.471566	0.615698	SARS_CoV-2	Hyper
chr19	45240126	45240164	0.401212	0.569761	SARS_CoV-2	Hyper
chr19	45359540	45359745	0.648896	0.653902	SARS_CoV-2	Hyper
chr19	45373251	45373345	0.718636	0.743704	SARS_CoV-2	Hyper
chr19	45450333	45450371	0.632556	0.633822	SARS_CoV-2	Hyper
chr19	45543764	45543843	0.647295	0.675774	SARS_CoV-2	Hyper
chr19	45662301	45662405	0.697024	0.801549	SARS_CoV-2	Hyper
chr19	45677027	45677060	0.656113	0.777058	SARS_CoV-2	Hyper
chr19	45714924	45714994	0.51267	0.559531	SARS_CoV-2	Hyper
chr19	45901986	45901988	0.43166	0.463364	SARS_CoV-2	Hyper
chr19	45902043	45902045	0.43166	0.43718	SARS_CoV-2	Hyper
chr19	46275744	46275827	0.754891	0.780889	SARS_CoV-2	Hyper
chr19	46294223	46294504	0.575541	0.645828	SARS_CoV-2	Hyper
chr19	46522880	46523000	0.661159	0.718078	SARS_CoV-2	Hyper
chr19	46773641	46773663	0.39229	0.404458	SARS_CoV-2	Hyper
chr19	47226371	47226653	0.683702	0.722724	SARS_CoV-2	Hyper
chr19	47231767	47231830	0.6493	0.671043	SARS_CoV-2	Hyper
chr19	47234737	47234774	0.415044	0.632369	SARS_CoV-2	Hyper
chr19	47236946	47237310	0.490069	0.571795	SARS_CoV-2	Hyper
chr19	47240260	47240446	0.514296	0.9208	SARS_CoV-2	Hyper
chr19	47578012	47578106	0.666895	0.688626	SARS_CoV-2	Hyper
chr19	47578486	47578866	0.540685	0.701358	SARS_CoV-2	Hyper
chr19	47805482	47805506	0.588172	0.758136	SARS_CoV-2	Hyper
chr19	47840787	47840850	0.567839	0.570789	SARS_CoV-2	Hyper
chr19	47892447	47892592	0.423867	0.833295	SARS_CoV-2	Hyper
chr19	47935663	47935672	0.56216	0.7413	SARS_CoV-2	Hyper
chr19	48045007	48045136	0.536022	0.561553	SARS_CoV-2	Hyper
chr19	48679126	48679228	0.611973	0.718472	SARS_CoV-2	Hyper
chr19	48752510	48753001	0.598177	0.746203	SARS_CoV-2	Hyper
chr19	48784341	48784449	0.549513	0.653571	SARS_CoV-2	Hyper
chr19	49243427	49243430	0.454974	0.804677	SARS_CoV-2	Hyper
chr19	49477325	49477403	0.71619	0.853267	SARS_CoV-2	Hyper
chr19	49839272	49839314	0.400515	0.763393	SARS_CoV-2	Hyper
chr19	49973219	49973264	0.788599	0.845167	SARS_CoV-2	Hyper
chr19	49973606	49973652	0.845167	0.960722	SARS_CoV-2	Hyper
chr19	50015152	50015313	0.634918	0.638907	SARS_CoV-2	Hyper
chr19	50041122	50041366	0.768201	0.801808	SARS_CoV-2	Hyper
chr19	50058399	50058440	0.502746	0.741086	SARS_CoV-2	Hyper
chr19	50063776	50063941	0.699409	0.726956	SARS_CoV-2	Hyper
chr19	50279461	50279504	0.586703	0.677576	SARS_CoV-2	Hyper
chr19	50335362	50335544	0.777318	0.863947	SARS_CoV-2	Hyper
chr19	50347474	50347798	0.729898	0.759537	SARS_CoV-2	Hyper
chr19	50407619	50407657	0.598607	0.639134	SARS_CoV-2	Hyper
chr19	50436128	50436289	0.517549	0.733934	SARS_CoV-2	Hyper
chr19	50477292	50477389	0.67516	0.685674	SARS_CoV-2	Hyper
chr19	50533441	50533759	0.766889	0.79875	SARS_CoV-2	Hyper
chr19	50890840	50891216	0.706362	0.815995	SARS_CoV-2	Hyper
chr19	51641815	51641832	0.739865	0.753788	SARS_CoV-2	Hyper
chr19	51670767	51670906	0.712226	0.745786	SARS_CoV-2	Hyper
chr19	51686252	51686472	0.559021	0.613587	SARS_CoV-2	Hyper
chr19	51714451	51714534	0.466751	0.652871	SARS_CoV-2	Hyper
chr19	51728449	51728757	0.644115	0.719692	SARS_CoV-2	Hyper
chr19	51875446	51875545	0.532991	0.672864	SARS_CoV-2	Hyper
chr19	51878994	51879206	0.604243	0.605901	SARS_CoV-2	Hyper
chr19	51910476	51910598	0.599933	0.72759	SARS_CoV-2	Hyper
chr19	51920360	51920497	0.556209	0.658323	SARS_CoV-2	Hyper
chr19	51944417	51944475	0.556523	0.638288	SARS_CoV-2	Hyper
chr19	51944732	51944933	0.502366	0.613451	SARS_CoV-2	Hyper
chr19	51945170	51945305	0.597866	0.613451	SARS_CoV-2	Hyper
chr19	51966705	51966946	0.454762	0.5025	SARS_CoV-2	Hyper
chr19	52235006	52235059	0.516759	0.626496	SARS_CoV-2	Hyper
chr19	52239396	52239503	0.730844	0.789628	SARS_CoV-2	Hyper
chr19	52267562	52267971	0.727573	0.734143	SARS_CoV-2	Hyper
chr19	52274754	52275119	0.506375	0.607212	SARS_CoV-2	Hyper
chr19	52308954	52308970	0.48995	0.537197	SARS_CoV-2	Hyper
chr19	52483748	52483893	0.718915	0.868789	SARS_CoV-2	Hyper
chr19	54333260	54333348	0.622769	0.770821	SARS_CoV-2	Hyper
chr19	54551161	54551202	0.699338	0.839198	SARS_CoV-2	Hyper
chr19	54566102	54566211	0.688552	0.700713	SARS_CoV-2	Hyper
chr19	54566810	54567433	0.602006	0.634433	SARS_CoV-2	Hyper
chr19	54584679	54584915	0.475061	0.845078	SARS_CoV-2	Hyper
chr19	54855326	54855545	0.61368	0.739894	SARS_CoV-2	Hyper
chr19	54874039	54874177	0.416639	0.634121	SARS_CoV-2	Hyper
chr19	54876630	54876795	0.615595	0.647246	SARS_CoV-2	Hyper
chr19	54877155	54877801	0.731954	0.886348	SARS_CoV-2	Hyper
chr19	54883719	54883886	0.67084	0.692459	SARS_CoV-2	Hyper
chr19	54884183	54884285	0.67084	0.820811	SARS_CoV-2	Hyper
chr19	54886765	54887033	0.674598	0.758354	SARS_CoV-2	Hyper
chr19	54889860	54890545	0.579797	0.725328	SARS_CoV-2	Hyper
chr19	54901099	54901242	0.611777	0.658221	SARS_CoV-2	Hyper
chr19	55013814	55013866	0.598141	0.617448	SARS_CoV-2	Hyper
chr19	55141774	55142001	0.505371	0.695755	SARS_CoV-2	Hyper
chr19	55142100	55142115	0.358395	0.695755	SARS_CoV-2	Hyper
chr19	55189825	55189898	0.529986	0.652113	SARS_CoV-2	Hyper
chr19	55383906	55384060	0.758077	0.803531	SARS_CoV-2	Hyper
chr19	55464098	55464130	0.375558	0.627762	SARS_CoV-2	Hyper
chr19	55471268	55471712	0.539598	0.638563	SARS_CoV-2	Hyper
chr19	55485344	55485489	0.80904	0.833199	SARS_CoV-2	Hyper
chr19	55553028	55553285	0.565001	0.780163	SARS_CoV-2	Hyper
chr19	55553610	55553896	0.565001	0.888901	SARS_CoV-2	Hyper
chr19	55765268	55765296	0.69346	0.764069	SARS_CoV-2	Hyper
chr19	55765427	55766155	0.69346	0.698734	SARS_CoV-2	Hyper
chr19	55766612	55766833	0.52733	0.69346	SARS_CoV-2	Hyper
chr19	55834824	55834931	0.588293	0.622642	SARS_CoV-2	Hyper
chr19	55838080	55838229	0.807139	0.924319	SARS_CoV-2	Hyper
chr19	55909436	55909683	0.675724	0.699232	SARS_CoV-2	Hyper
chr19	55929189	55929380	0.458526	0.542582	SARS_CoV-2	Hyper
chr19	56120856	56120918	0.600304	0.857783	SARS_CoV-2	Hyper
chr19	56130626	56130951	0.505787	0.677752	SARS_CoV-2	Hyper
chr19	56673650	56673797	0.434414	0.540114	SARS_CoV-2	Hyper
chr19	56697389	56697418	0.460183	0.5315	SARS_CoV-2	Hyper
chr19	56827539	56827714	0.650172	0.858878	SARS_CoV-2	Hyper
chr19	57202180	57202300	0.644937	0.700843	SARS_CoV-2	Hyper
chr19	58976495	58976572	0.673677	0.758706	SARS_CoV-2	Hyper
chr2	423761	423867	0.54657	0.567929	SARS_CoV-2	Hyper
chr2	429822	430090	0.683104	0.692898	SARS_CoV-2	Hyper
chr2	430503	430548	0.578196	0.746917	SARS_CoV-2	Hyper
chr2	430818	430953	0.578196	0.851123	SARS_CoV-2	Hyper
chr2	445286	445430	0.360613	0.657384	SARS_CoV-2	Hyper
chr2	460967	461212	0.6	0.66291	SARS_CoV-2	Hyper
chr2	464312	464327	0.478781	0.479778	SARS_CoV-2	Hyper
chr2	464998	465070	0.353572	0.537996	SARS_CoV-2	Hyper
chr2	553002	553192	0.569632	0.59116	SARS_CoV-2	Hyper
chr2	662325	662415	0.409615	0.438533	SARS_CoV-2	Hyper
chr2	678378	678407	0.51653	0.539708	SARS_CoV-2	Hyper
chr2	1232599	1232703	0.489114	0.579063	SARS_CoV-2	Hyper
chr2	1426924	1426986	0.475112	0.571921	SARS_CoV-2	Hyper
chr2	1568078	1568302	0.614928	0.641506	SARS_CoV-2	Hyper
chr2	1719158	1719334	0.592378	0.725253	SARS_CoV-2	Hyper
chr2	1837655	1837692	0.627878	0.665106	SARS_CoV-2	Hyper
chr2	1935161	1935302	0.66886	0.805335	SARS_CoV-2	Hyper
chr2	1955522	1955642	0.457377	0.741188	SARS_CoV-2	Hyper
chr2	1961946	1962191	0.55642	0.645668	SARS_CoV-2	Hyper
chr2	1999435	1999478	0.604138	0.668221	SARS_CoV-2	Hyper
chr2	2119670	2119743	0.379419	0.574074	SARS_CoV-2	Hyper
chr2	2787068	2787105	0.509464	0.569763	SARS_CoV-2	Hyper
chr2	2942343	2942535	0.556551	0.579194	SARS_CoV-2	Hyper
chr2	3067701	3067916	0.469562	0.535491	SARS_CoV-2	Hyper
chr2	3199594	3199993	0.577385	0.635921	SARS_CoV-2	Hyper
chr2	3246232	3246386	0.584088	0.619708	SARS_CoV-2	Hyper
chr2	3434032	3434184	0.661349	0.679497	SARS_CoV-2	Hyper
chr2	6922816	6923040	0.706987	0.780915	SARS_CoV-2	Hyper
chr2	7075366	7075641	0.773707	0.792906	SARS_CoV-2	Hyper
chr2	7140494	7140546	0.772217	0.781749	SARS_CoV-2	Hyper
chr2	7141740	7141829	0.598939	0.730473	SARS_CoV-2	Hyper
chr2	7186302	7186457	0.487684	0.670436	SARS_CoV-2	Hyper
chr2	7346254	7346840	0.577095	0.697328	SARS_CoV-2	Hyper
chr2	7571106	7571152	0.523553	0.663786	SARS_CoV-2	Hyper
chr2	8275399	8275601	0.600908	0.654543	SARS_CoV-2	Hyper
chr2	8278108	8278153	0.661974	0.843017	SARS_CoV-2	Hyper
chr2	8279532	8279889	0.591304	0.698469	SARS_CoV-2	Hyper
chr2	8316610	8316713	0.530942	0.630081	SARS_CoV-2	Hyper
chr2	8378708	8379015	0.656371	0.748859	SARS_CoV-2	Hyper
chr2	8440543	8440577	0.634442	0.877508	SARS_CoV-2	Hyper
chr2	8443595	8443802	0.719815	0.775832	SARS_CoV-2	Hyper
chr2	8475044	8475275	0.682594	0.726098	SARS_CoV-2	Hyper
chr2	8520237	8520778	0.720778	0.798398	SARS_CoV-2	Hyper
chr2	8557834	8557891	0.815089	0.841602	SARS_CoV-2	Hyper
chr2	8607326	8607478	0.77254	0.778601	SARS_CoV-2	Hyper
chr2	8628533	8628663	0.546049	0.847729	SARS_CoV-2	Hyper
chr2	8678911	8679296	0.517237	0.605476	SARS_CoV-2	Hyper
chr2	8684099	8684169	0.677581	0.781399	SARS_CoV-2	Hyper
chr2	8686931	8687310	0.642385	0.668866	SARS_CoV-2	Hyper
chr2	8715402	8715754	0.71333	0.857916	SARS_CoV-2	Hyper
chr2	8726329	8726444	0.587205	0.67494	SARS_CoV-2	Hyper
chr2	8797991	8798099	0.629172	0.776281	SARS_CoV-2	Hyper
chr2	8799263	8799438	0.670379	0.793233	SARS_CoV-2	Hyper
chr2	8804246	8804284	0.524461	0.665059	SARS_CoV-2	Hyper
chr2	9036142	9036451	0.709643	0.796933	SARS_CoV-2	Hyper
chr2	9122132	9122324	0.7048	0.770563	SARS_CoV-2	Hyper
chr2	9136682	9136721	0.544868	0.555191	SARS_CoV-2	Hyper
chr2	9142397	9142534	0.416203	0.567178	SARS_CoV-2	Hyper
chr2	9185900	9186030	0.623902	0.703525	SARS_CoV-2	Hyper
chr2	9403688	9403786	0.542837	0.567803	SARS_CoV-2	Hyper
chr2	9821409	9821910	0.617426	0.695867	SARS_CoV-2	Hyper
chr2	9932832	9932997	0.713621	0.730113	SARS_CoV-2	Hyper
chr2	9939200	9939589	0.501039	0.621492	SARS_CoV-2	Hyper
chr2	10105464	10105530	0.506983	0.586182	SARS_CoV-2	Hyper
chr2	10381933	10382087	0.733925	0.777646	SARS_CoV-2	Hyper
chr2	10437673	10437984	0.622191	0.631336	SARS_CoV-2	Hyper
chr2	10522556	10522848	0.584485	0.808243	SARS_CoV-2	Hyper
chr2	10540622	10540862	0.660555	0.718254	SARS_CoV-2	Hyper
chr2	10546710	10546851	0.68654	0.705325	SARS_CoV-2	Hyper
chr2	10547910	10548031	0.558987	0.570533	SARS_CoV-2	Hyper
chr2	10550971	10551096	0.589303	0.620202	SARS_CoV-2	Hyper
chr2	10677827	10678027	0.462428	0.581005	SARS_CoV-2	Hyper
chr2	10687853	10687980	0.505591	0.693696	SARS_CoV-2	Hyper
chr2	10688814	10688879	0.417281	0.518554	SARS_CoV-2	Hyper
chr2	11020862	11021265	0.466936	0.607095	SARS_CoV-2	Hyper
chr2	11117272	11117284	0.418741	0.451291	SARS_CoV-2	Hyper
chr2	11336188	11336562	0.662929	0.749162	SARS_CoV-2	Hyper
chr2	11696624	11696695	0.616493	0.775592	SARS_CoV-2	Hyper
chr2	11917709	11917796	0.63303	0.637164	SARS_CoV-2	Hyper
chr2	12159041	12159150	0.650125	0.689487	SARS_CoV-2	Hyper
chr2	12197834	12197876	0.577922	0.657387	SARS_CoV-2	Hyper
chr2	12274026	12274085	0.67044	0.736565	SARS_CoV-2	Hyper
chr2	12333092	12333322	0.573615	0.732117	SARS_CoV-2	Hyper
chr2	12909965	12910022	0.550382	0.632812	SARS_CoV-2	Hyper
chr2	14375249	14375355	0.505101	0.593132	SARS_CoV-2	Hyper
chr2	15908253	15908267	0.507303	0.540828	SARS_CoV-2	Hyper
chr2	15958796	15958941	0.654082	0.79702	SARS_CoV-2	Hyper
chr2	16620182	16620401	0.637676	0.709337	SARS_CoV-2	Hyper
chr2	16713709	16713766	0.660886	0.81564	SARS_CoV-2	Hyper
chr2	16817238	16817261	0.511272	0.597626	SARS_CoV-2	Hyper
chr2	16820369	16820542	0.704353	0.718218	SARS_CoV-2	Hyper
chr2	16862196	16862280	0.386275	0.472705	SARS_CoV-2	Hyper
chr2	17452315	17452403	0.712256	0.725858	SARS_CoV-2	Hyper
chr2	18717453	18717713	0.454824	0.634047	SARS_CoV-2	Hyper
chr2	19519761	19520111	0.658397	0.668894	SARS_CoV-2	Hyper
chr2	19551136	19551352	0.570032	0.701222	SARS_CoV-2	Hyper
chr2	19551459	19551463	0.570032	0.759801	SARS_CoV-2	Hyper
chr2	19551642	19551736	0.492684	0.759801	SARS_CoV-2	Hyper
chr2	19555816	19556116	0.679202	0.754498	SARS_CoV-2	Hyper
chr2	19558951	19559194	0.587114	0.614729	SARS_CoV-2	Hyper
chr2	20557531	20557545	0.630891	0.634611	SARS_CoV-2	Hyper
chr2	20898982	20899082	0.733289	0.798363	SARS_CoV-2	Hyper
chr2	21616576	21616585	0.634438	0.709292	SARS_CoV-2	Hyper
chr2	23726530	23726668	0.599868	0.642597	SARS_CoV-2	Hyper
chr2	23837835	23837924	0.483578	0.795625	SARS_CoV-2	Hyper
chr2	23881415	23881622	0.573511	0.612697	SARS_CoV-2	Hyper
chr2	23927593	23927598	0.544965	0.850697	SARS_CoV-2	Hyper
chr2	24310830	24310908	0.748596	0.795024	SARS_CoV-2	Hyper
chr2	24556599	24556737	0.461367	0.655669	SARS_CoV-2	Hyper
chr2	25097021	25097119	0.577272	0.888346	SARS_CoV-2	Hyper
chr2	25109605	25110058	0.703523	0.763782	SARS_CoV-2	Hyper
chr2	25153604	25153792	0.562106	0.679308	SARS_CoV-2	Hyper
chr2	25425351	25425478	0.643134	0.834812	SARS_CoV-2	Hyper
chr2	25988303	25988490	0.879225	0.884892	SARS_CoV-2	Hyper
chr2	26139522	26139683	0.444467	0.767103	SARS_CoV-2	Hyper
chr2	26304496	26304855	0.771169	0.874645	SARS_CoV-2	Hyper
chr2	26678471	26679160	0.687948	0.699894	SARS_CoV-2	Hyper
chr2	26735884	26735947	0.575432	0.843826	SARS_CoV-2	Hyper
chr2	27298361	27298562	0.68922	0.865297	SARS_CoV-2	Hyper
chr2	27302758	27302807	0.442093	0.493936	SARS_CoV-2	Hyper
chr2	27547782	27547985	0.604005	0.810362	SARS_CoV-2	Hyper
chr2	28054592	28054655	0.74156	0.816009	SARS_CoV-2	Hyper
chr2	28571143	28571362	0.572874	0.691284	SARS_CoV-2	Hyper
chr2	28581518	28581578	0.526603	0.57456	SARS_CoV-2	Hyper
chr2	28589316	28589613	0.598532	0.722633	SARS_CoV-2	Hyper
chr2	28589917	28590094	0.674835	0.823523	SARS_CoV-2	Hyper
chr2	28601998	28602123	0.532762	0.664722	SARS_CoV-2	Hyper
chr2	28604139	28604181	0.403885	0.446945	SARS_CoV-2	Hyper
chr2	28671352	28671506	0.588248	0.635762	SARS_CoV-2	Hyper
chr2	28823191	28823246	0.819403	0.912824	SARS_CoV-2	Hyper
chr2	29237714	29237788	0.791178	0.933564	SARS_CoV-2	Hyper
chr2	29752049	29752227	0.569981	0.580076	SARS_CoV-2	Hyper
chr2	30332306	30332667	0.667766	0.728943	SARS_CoV-2	Hyper
chr2	30489338	30489483	0.732386	0.746146	SARS_CoV-2	Hyper
chr2	30630856	30630997	0.536937	0.630116	SARS_CoV-2	Hyper
chr2	30915863	30915965	0.693095	0.794305	SARS_CoV-2	Hyper
chr2	31089392	31089476	0.556269	0.590228	SARS_CoV-2	Hyper
chr2	32294699	32294726	0.57891	0.688683	SARS_CoV-2	Hyper
chr2	32490114	32490352	0.567791	0.782776	SARS_CoV-2	Hyper
chr2	32522025	32522354	0.763655	0.803322	SARS_CoV-2	Hyper
chr2	32638311	32638351	0.424594	0.446004	SARS_CoV-2	Hyper
chr2	32785988	32786037	0.591219	0.609911	SARS_CoV-2	Hyper
chr2	32873193	32873280	0.362	0.517502	SARS_CoV-2	Hyper
chr2	33583920	33584151	0.587857	0.732914	SARS_CoV-2	Hyper
chr2	33640596	33641019	0.762742	0.82927	SARS_CoV-2	Hyper
chr2	33779927	33780197	0.634317	0.653133	SARS_CoV-2	Hyper
chr2	34482994	34483204	0.415394	0.467487	SARS_CoV-2	Hyper
chr2	35078781	35079026	0.496684	0.501879	SARS_CoV-2	Hyper
chr2	36467628	36467699	0.42217	0.446737	SARS_CoV-2	Hyper
chr2	36632115	36632149	0.603041	0.666862	SARS_CoV-2	Hyper
chr2	36668853	36669417	0.552339	0.683267	SARS_CoV-2	Hyper
chr2	36780756	36780788	0.608674	0.61907	SARS_CoV-2	Hyper
chr2	36783099	36783216	0.724387	0.801837	SARS_CoV-2	Hyper
chr2	37016647	37016783	0.575324	0.622966	SARS_CoV-2	Hyper
chr2	37232288	37232384	0.680057	0.734415	SARS_CoV-2	Hyper
chr2	37416819	37416883	0.590141	0.655091	SARS_CoV-2	Hyper
chr2	37473135	37473264	0.479361	0.518943	SARS_CoV-2	Hyper
chr2	37504586	37504741	0.743275	0.812008	SARS_CoV-2	Hyper
chr2	37810078	37810298	0.476863	0.576351	SARS_CoV-2	Hyper
chr2	38107801	38107996	0.524669	0.676762	SARS_CoV-2	Hyper
chr2	38120097	38120222	0.538634	0.58706	SARS_CoV-2	Hyper
chr2	38150955	38151017	0.540256	0.556797	SARS_CoV-2	Hyper
chr2	38881776	38881948	0.80804	0.821501	SARS_CoV-2	Hyper
chr2	38964230	38964763	0.823256	0.836382	SARS_CoV-2	Hyper
chr2	39061783	39061873	0.373335	0.587995	SARS_CoV-2	Hyper
chr2	39172965	39173230	0.778575	0.803423	SARS_CoV-2	Hyper
chr2	39472105	39472833	0.652432	0.697436	SARS_CoV-2	Hyper
chr2	40008169	40008409	0.628949	0.84959	SARS_CoV-2	Hyper
chr2	40081935	40082181	0.591942	0.610944	SARS_CoV-2	Hyper
chr2	40264444	40264622	0.47891	0.698172	SARS_CoV-2	Hyper
chr2	40366799	40366898	0.641259	0.646663	SARS_CoV-2	Hyper
chr2	40392055	40392133	0.516682	0.535785	SARS_CoV-2	Hyper
chr2	41184784	41184915	0.677234	0.791876	SARS_CoV-2	Hyper
chr2	42438539	42438641	0.569396	0.605356	SARS_CoV-2	Hyper
chr2	42586750	42587110	0.437226	0.502927	SARS_CoV-2	Hyper
chr2	42774146	42774326	0.538338	0.565165	SARS_CoV-2	Hyper
chr2	42979841	42980120	0.670754	0.6711	SARS_CoV-2	Hyper
chr2	43087960	43088282	0.795704	0.874149	SARS_CoV-2	Hyper
chr2	43195276	43195519	0.554795	0.677437	SARS_CoV-2	Hyper
chr2	43232090	43232227	0.573006	0.698318	SARS_CoV-2	Hyper
chr2	43354907	43355019	0.705164	0.744824	SARS_CoV-2	Hyper
chr2	43363334	43363471	0.665862	0.729332	SARS_CoV-2	Hyper
chr2	43371067	43371181	0.579956	0.88597	SARS_CoV-2	Hyper
chr2	43398079	43398154	0.812171	0.82588	SARS_CoV-2	Hyper
chr2	43441016	43441054	0.776021	0.911534	SARS_CoV-2	Hyper
chr2	43460729	43461184	0.690152	0.723612	SARS_CoV-2	Hyper
chr2	43538229	43538310	0.83448	0.840394	SARS_CoV-2	Hyper
chr2	44289132	44289253	0.56584	0.761503	SARS_CoV-2	Hyper
chr2	44390558	44390700	0.78712	0.836305	SARS_CoV-2	Hyper
chr2	45181467	45181616	0.494307	0.606447	SARS_CoV-2	Hyper
chr2	45227506	45227692	0.651786	0.666677	SARS_CoV-2	Hyper
chr2	45358852	45359005	0.624165	0.733672	SARS_CoV-2	Hyper
chr2	45490422	45490785	0.698649	0.704851	SARS_CoV-2	Hyper
chr2	45997812	45997898	0.636697	0.725786	SARS_CoV-2	Hyper
chr2	46070439	46070724	0.57117	0.588941	SARS_CoV-2	Hyper
chr2	46083667	46083820	0.667036	0.700266	SARS_CoV-2	Hyper
chr2	46212330	46212443	0.719508	0.818236	SARS_CoV-2	Hyper
chr2	46280865	46280943	0.367823	0.756312	SARS_CoV-2	Hyper
chr2	46503337	46503370	0.412819	0.433868	SARS_CoV-2	Hyper
chr2	46503395	46503593	0.433868	0.504519	SARS_CoV-2	Hyper
chr2	46577793	46577938	0.580661	0.629709	SARS_CoV-2	Hyper
chr2	46579062	46579288	0.447725	0.691475	SARS_CoV-2	Hyper
chr2	46665783	46666217	0.453017	0.503516	SARS_CoV-2	Hyper
chr2	46697428	46697674	0.60634	0.805328	SARS_CoV-2	Hyper
chr2	46779349	46779449	0.81742	0.818397	SARS_CoV-2	Hyper
chr2	46870704	46870774	0.736876	0.798728	SARS_CoV-2	Hyper
chr2	47041409	47041496	0.512558	0.593934	SARS_CoV-2	Hyper
chr2	47206550	47206582	0.780474	0.786284	SARS_CoV-2	Hyper
chr2	47210551	47210801	0.590088	0.809733	SARS_CoV-2	Hyper
chr2	47298625	47298747	0.518655	0.530074	SARS_CoV-2	Hyper
chr2	47311322	47311399	0.625397	0.657172	SARS_CoV-2	Hyper
chr2	47406784	47406831	0.720956	0.84202	SARS_CoV-2	Hyper
chr2	47666485	47666548	0.644444	0.662219	SARS_CoV-2	Hyper
chr2	48025840	48026175	0.732918	0.737696	SARS_CoV-2	Hyper
chr2	48193985	48194087	0.747044	0.849256	SARS_CoV-2	Hyper
chr2	48492912	48493028	0.815306	0.861769	SARS_CoV-2	Hyper
chr2	48642532	48642669	0.519119	0.55632	SARS_CoV-2	Hyper
chr2	50292947	50293198	0.352026	0.378731	SARS_CoV-2	Hyper
chr2	51255982	51256177	0.528644	0.778712	SARS_CoV-2	Hyper
chr2	51474582	51474636	0.690242	0.795083	SARS_CoV-2	Hyper
chr2	54649243	54649425	0.75498	0.924378	SARS_CoV-2	Hyper
chr2	54657099	54657317	0.619401	0.750359	SARS_CoV-2	Hyper
chr2	54667003	54667204	0.599065	0.609933	SARS_CoV-2	Hyper
chr2	54795307	54795386	0.823618	0.828017	SARS_CoV-2	Hyper
chr2	55338984	55339442	0.647107	0.752252	SARS_CoV-2	Hyper
chr2	55339716	55339791	0.335866	0.647107	SARS_CoV-2	Hyper
chr2	55379715	55379756	0.359891	0.52764	SARS_CoV-2	Hyper
chr2	57623549	57623736	0.53077	0.547511	SARS_CoV-2	Hyper
chr2	59953624	59953817	0.451149	0.50846	SARS_CoV-2	Hyper
chr2	60251179	60251320	0.70091	0.714096	SARS_CoV-2	Hyper
chr2	60327240	60327594	0.709905	0.797073	SARS_CoV-2	Hyper
chr2	60593108	60593422	0.653347	0.775521	SARS_CoV-2	Hyper
chr2	60610112	60610225	0.735057	0.760231	SARS_CoV-2	Hyper
chr2	60624805	60624938	0.549342	0.773601	SARS_CoV-2	Hyper
chr2	60639366	60639462	0.692489	0.82943	SARS_CoV-2	Hyper
chr2	60640954	60640980	0.631188	0.731924	SARS_CoV-2	Hyper
chr2	60666719	60666993	0.611097	0.687734	SARS_CoV-2	Hyper
chr2	60739042	60739158	0.438359	0.698652	SARS_CoV-2	Hyper
chr2	60754811	60754875	0.697321	0.870469	SARS_CoV-2	Hyper
chr2	60973060	60973214	0.782391	0.821408	SARS_CoV-2	Hyper
chr2	61023553	61023569	0.505522	0.746779	SARS_CoV-2	Hyper
chr2	61068255	61068297	0.513747	0.576741	SARS_CoV-2	Hyper
chr2	61164020	61164160	0.597953	0.848204	SARS_CoV-2	Hyper
chr2	61164674	61164935	0.401745	0.636606	SARS_CoV-2	Hyper
chr2	61206565	61206730	0.78986	0.820348	SARS_CoV-2	Hyper
chr2	61655214	61655295	0.721393	0.789815	SARS_CoV-2	Hyper
chr2	62380960	62381075	0.518862	0.605005	SARS_CoV-2	Hyper
chr2	62456417	62456678	0.797458	0.83868	SARS_CoV-2	Hyper
chr2	62537003	62537081	0.502807	0.535094	SARS_CoV-2	Hyper
chr2	62691750	62691803	0.619236	0.665473	SARS_CoV-2	Hyper
chr2	64047762	64047846	0.719424	0.821947	SARS_CoV-2	Hyper
chr2	64242431	64242801	0.714011	0.870027	SARS_CoV-2	Hyper
chr2	64448814	64448837	0.682206	0.779785	SARS_CoV-2	Hyper
chr2	64487967	64488112	0.780536	0.832252	SARS_CoV-2	Hyper
chr2	64836926	64836949	0.429204	0.649318	SARS_CoV-2	Hyper
chr2	64863307	64863381	0.665699	0.694249	SARS_CoV-2	Hyper
chr2	65065187	65065321	0.351138	0.581409	SARS_CoV-2	Hyper
chr2	65080420	65080490	0.523131	0.603536	SARS_CoV-2	Hyper
chr2	65087800	65087868	0.654435	0.704995	SARS_CoV-2	Hyper
chr2	65245102	65245351	0.642543	0.750239	SARS_CoV-2	Hyper
chr2	65308276	65308415	0.62608	0.634957	SARS_CoV-2	Hyper
chr2	65308886	65308924	0.649623	0.776794	SARS_CoV-2	Hyper
chr2	65392912	65393030	0.549916	0.574195	SARS_CoV-2	Hyper
chr2	65482699	65482759	0.470006	0.817399	SARS_CoV-2	Hyper
chr2	65540297	65540445	0.534145	0.635983	SARS_CoV-2	Hyper
chr2	65695320	65695362	0.489881	0.838025	SARS_CoV-2	Hyper
chr2	65726533	65726657	0.532258	0.698281	SARS_CoV-2	Hyper
chr2	66080465	66080762	0.694478	0.848533	SARS_CoV-2	Hyper
chr2	66810487	66810501	0.516105	0.533993	SARS_CoV-2	Hyper
chr2	68400745	68400919	0.594259	0.681224	SARS_CoV-2	Hyper
chr2	68593101	68593813	0.630777	0.677555	SARS_CoV-2	Hyper
chr2	68651081	68651324	0.625151	0.666927	SARS_CoV-2	Hyper
chr2	68921721	68921769	0.728268	0.867802	SARS_CoV-2	Hyper
chr2	68959405	68959540	0.619754	0.73755	SARS_CoV-2	Hyper
chr2	69001509	69001815	0.572371	0.715251	SARS_CoV-2	Hyper
chr2	69002063	69002404	0.59407	0.715251	SARS_CoV-2	Hyper
chr2	69049686	69049955	0.67867	0.711518	SARS_CoV-2	Hyper
chr2	69064385	69064634	0.470003	0.537343	SARS_CoV-2	Hyper
chr2	69404756	69404799	0.364924	0.418228	SARS_CoV-2	Hyper
chr2	69472319	69472329	0.808531	0.886212	SARS_CoV-2	Hyper
chr2	69617731	69617911	0.593395	0.631267	SARS_CoV-2	Hyper
chr2	69809540	69809718	0.628554	0.666811	SARS_CoV-2	Hyper
chr2	69852456	69852693	0.488336	0.6212	SARS_CoV-2	Hyper
chr2	70164172	70164418	0.687114	0.746111	SARS_CoV-2	Hyper
chr2	70170632	70170732	0.568052	0.715901	SARS_CoV-2	Hyper
chr2	70203250	70203344	0.677171	0.770613	SARS_CoV-2	Hyper
chr2	70204583	70204686	0.857515	0.869446	SARS_CoV-2	Hyper
chr2	70212924	70213165	0.788474	0.955081	SARS_CoV-2	Hyper
chr2	70270422	70270689	0.759592	0.817262	SARS_CoV-2	Hyper
chr2	70338392	70338573	0.648006	0.80545	SARS_CoV-2	Hyper
chr2	70408629	70408777	0.300031	0.386821	SARS_CoV-2	Hyper
chr2	70697609	70697711	0.648128	0.732518	SARS_CoV-2	Hyper
chr2	71059057	71059310	0.589785	0.60076	SARS_CoV-2	Hyper
chr2	71116783	71116977	0.367795	0.42583	SARS_CoV-2	Hyper
chr2	71126505	71126721	0.478073	0.486012	SARS_CoV-2	Hyper
chr2	71131121	71131293	0.588488	0.589628	SARS_CoV-2	Hyper
chr2	71131403	71131594	0.548641	0.588488	SARS_CoV-2	Hyper
chr2	71132008	71132030	0.518882	0.614517	SARS_CoV-2	Hyper
chr2	71132891	71133030	0.644069	0.801034	SARS_CoV-2	Hyper
chr2	71133553	71133816	0.429862	0.692606	SARS_CoV-2	Hyper
chr2	71134442	71134477	0.467151	0.595405	SARS_CoV-2	Hyper
chr2	71273504	71273533	0.714686	0.787059	SARS_CoV-2	Hyper
chr2	71704407	71704580	0.626729	0.672037	SARS_CoV-2	Hyper
chr2	71830498	71830796	0.52069	0.71304	SARS_CoV-2	Hyper
chr2	71890172	71890182	0.501535	0.542556	SARS_CoV-2	Hyper
chr2	73148475	73148617	0.418083	0.628553	SARS_CoV-2	Hyper
chr2	73855145	73855216	0.748777	0.777946	SARS_CoV-2	Hyper
chr2	74252649	74252814	0.622972	0.723733	SARS_CoV-2	Hyper
chr2	74258392	74258519	0.810373	0.846631	SARS_CoV-2	Hyper
chr2	74412659	74412807	0.697576	0.724275	SARS_CoV-2	Hyper
chr2	74412911	74412940	0.605219	0.697576	SARS_CoV-2	Hyper
chr2	74413008	74413062	0.498805	0.605219	SARS_CoV-2	Hyper
chr2	74413411	74413443	0.611263	0.754549	SARS_CoV-2	Hyper
chr2	75092180	75092209	0.470577	0.683582	SARS_CoV-2	Hyper
chr2	75102147	75102558	0.735176	0.782668	SARS_CoV-2	Hyper
chr2	75110292	75110488	0.593827	0.701091	SARS_CoV-2	Hyper
chr2	75118042	75118081	0.740028	0.803902	SARS_CoV-2	Hyper
chr2	80308166	80308334	0.752258	0.822571	SARS_CoV-2	Hyper
chr2	83065084	83065254	0.465341	0.53161	SARS_CoV-2	Hyper
chr2	85173797	85174036	0.42734	0.536753	SARS_CoV-2	Hyper
chr2	85193988	85194234	0.639548	0.716025	SARS_CoV-2	Hyper
chr2	85284781	85284954	0.521555	0.676059	SARS_CoV-2	Hyper
chr2	85536835	85537258	0.672176	0.772544	SARS_CoV-2	Hyper
chr2	85633222	85633305	0.573282	0.63862	SARS_CoV-2	Hyper
chr2	85635862	85636191	0.682983	0.766842	SARS_CoV-2	Hyper
chr2	85663429	85663565	0.82004	0.860423	SARS_CoV-2	Hyper
chr2	85777702	85777879	0.520779	0.719914	SARS_CoV-2	Hyper
chr2	85813920	85813994	0.604718	0.736489	SARS_CoV-2	Hyper
chr2	85815008	85815032	0.597737	0.770993	SARS_CoV-2	Hyper
chr2	85899581	85899859	0.603152	0.662227	SARS_CoV-2	Hyper
chr2	85939547	85939798	0.61667	0.708386	SARS_CoV-2	Hyper
chr2	85942045	85942366	0.658528	0.686547	SARS_CoV-2	Hyper
chr2	85944918	85945000	0.583739	0.612858	SARS_CoV-2	Hyper
chr2	85947080	85947306	0.826046	0.90969	SARS_CoV-2	Hyper
chr2	86080299	86080485	0.474217	0.527416	SARS_CoV-2	Hyper
chr2	86244479	86244641	0.74338	0.920831	SARS_CoV-2	Hyper
chr2	86263967	86264156	0.54491	0.651403	SARS_CoV-2	Hyper
chr2	86264434	86264643	0.508764	0.693745	SARS_CoV-2	Hyper
chr2	86417079	86417309	0.411914	0.542872	SARS_CoV-2	Hyper
chr2	86452777	86452931	0.600239	0.666161	SARS_CoV-2	Hyper
chr2	86641021	86641033	0.417953	0.507321	SARS_CoV-2	Hyper
chr2	86744033	86744131	0.728954	0.817477	SARS_CoV-2	Hyper
chr2	89166434	89166577	0.64383	0.813811	SARS_CoV-2	Hyper
chr2	89166714	89166740	0.64383	0.737768	SARS_CoV-2	Hyper
chr2	89507921	89508011	0.554371	0.563775	SARS_CoV-2	Hyper
chr2	95651869	95651894	0.437121	0.680879	SARS_CoV-2	Hyper
chr2	95678772	95679249	0.488009	0.526516	SARS_CoV-2	Hyper
chr2	95681379	95681424	0.36647	0.749789	SARS_CoV-2	Hyper
chr2	95779528	95779604	0.698504	0.789888	SARS_CoV-2	Hyper
chr2	96884314	96884681	0.761499	0.811905	SARS_CoV-2	Hyper
chr2	96920501	96920761	0.691153	0.796918	SARS_CoV-2	Hyper
chr2	96936154	96936188	0.571428	0.762205	SARS_CoV-2	Hyper
chr2	97254350	97254451	0.572443	0.66602	SARS_CoV-2	Hyper
chr2	97527813	97527872	0.79782	0.820702	SARS_CoV-2	Hyper
chr2	97532150	97532237	0.621826	0.66348	SARS_CoV-2	Hyper
chr2	97551645	97551772	0.676425	0.763513	SARS_CoV-2	Hyper
chr2	97579638	97579705	0.699745	0.721631	SARS_CoV-2	Hyper
chr2	98308346	98308406	0.497405	0.618624	SARS_CoV-2	Hyper
chr2	98335012	98335197	0.734578	0.782827	SARS_CoV-2	Hyper
chr2	98456861	98457160	0.747129	0.753265	SARS_CoV-2	Hyper
chr2	98698226	98698489	0.594263	0.717113	SARS_CoV-2	Hyper
chr2	99080301	99080439	0.63257	0.733402	SARS_CoV-2	Hyper
chr2	99080833	99080867	0.585099	0.787078	SARS_CoV-2	Hyper
chr2	99083574	99083666	0.756386	0.829992	SARS_CoV-2	Hyper
chr2	99155399	99155420	0.773064	0.78884	SARS_CoV-2	Hyper
chr2	99158460	99158519	0.675349	0.685831	SARS_CoV-2	Hyper
chr2	99327478	99327619	0.680241	0.712475	SARS_CoV-2	Hyper
chr2	99381211	99381279	0.571672	0.800152	SARS_CoV-2	Hyper
chr2	99388635	99388712	0.502875	0.560495	SARS_CoV-2	Hyper
chr2	99412438	99412915	0.681214	0.829606	SARS_CoV-2	Hyper
chr2	99510531	99510599	0.669006	0.763566	SARS_CoV-2	Hyper
chr2	99760705	99761004	0.755282	0.853219	SARS_CoV-2	Hyper
chr2	99766285	99766341	0.832449	0.876263	SARS_CoV-2	Hyper
chr2	100388227	100388455	0.627339	0.663222	SARS_CoV-2	Hyper
chr2	100514836	100515047	0.699869	0.863961	SARS_CoV-2	Hyper
chr2	100758957	100759036	0.663994	0.674542	SARS_CoV-2	Hyper
chr2	100851921	100852022	0.510727	0.609418	SARS_CoV-2	Hyper
chr2	101042293	101042332	0.67849	0.741454	SARS_CoV-2	Hyper
chr2	101197234	101197356	0.717865	0.871777	SARS_CoV-2	Hyper
chr2	101508906	101508925	0.583489	0.597296	SARS_CoV-2	Hyper
chr2	101657314	101657373	0.656532	0.737187	SARS_CoV-2	Hyper
chr2	102017511	102018177	0.626628	0.672952	SARS_CoV-2	Hyper
chr2	102022172	102022310	0.619089	0.653098	SARS_CoV-2	Hyper
chr2	102080557	102080743	0.579531	0.74297	SARS_CoV-2	Hyper
chr2	102083254	102083530	0.62274	0.652776	SARS_CoV-2	Hyper
chr2	102088550	102088607	0.488318	0.702558	SARS_CoV-2	Hyper
chr2	102091656	102091921	0.37707	0.593315	SARS_CoV-2	Hyper
chr2	102186472	102186552	0.653838	0.737047	SARS_CoV-2	Hyper
chr2	102235856	102236093	0.534681	0.748946	SARS_CoV-2	Hyper
chr2	102239790	102239872	0.637588	0.846507	SARS_CoV-2	Hyper
chr2	102333756	102333795	0.643385	0.736842	SARS_CoV-2	Hyper
chr2	102339478	102339567	0.628569	0.884419	SARS_CoV-2	Hyper
chr2	102538215	102538392	0.626418	0.723522	SARS_CoV-2	Hyper
chr2	102647776	102647831	0.731514	0.821838	SARS_CoV-2	Hyper
chr2	102668923	102669145	0.3689	0.432374	SARS_CoV-2	Hyper
chr2	102669494	102669896	0.600266	0.611084	SARS_CoV-2	Hyper
chr2	102699556	102699855	0.464682	0.498327	SARS_CoV-2	Hyper
chr2	102921691	102921867	0.558859	0.584256	SARS_CoV-2	Hyper
chr2	103096811	103097094	0.713825	0.798074	SARS_CoV-2	Hyper
chr2	103303534	103303658	0.59377	0.69588	SARS_CoV-2	Hyper
chr2	105237450	105237478	0.69071	0.723189	SARS_CoV-2	Hyper
chr2	105275188	105275212	0.552805	0.717742	SARS_CoV-2	Hyper
chr2	105371856	105371992	0.603991	0.643336	SARS_CoV-2	Hyper
chr2	105924524	105924632	0.558281	0.673089	SARS_CoV-2	Hyper
chr2	105944855	105945060	0.606046	0.691614	SARS_CoV-2	Hyper
chr2	105978963	105979024	0.580152	0.706904	SARS_CoV-2	Hyper
chr2	105979742	105979938	0.692747	0.693947	SARS_CoV-2	Hyper
chr2	106173710	106173815	0.67034	0.876136	SARS_CoV-2	Hyper
chr2	106378970	106379174	0.479351	0.754055	SARS_CoV-2	Hyper
chr2	106392632	106392891	0.493695	0.646466	SARS_CoV-2	Hyper
chr2	106406661	106406742	0.355108	0.559285	SARS_CoV-2	Hyper
chr2	106417464	106417541	0.75773	0.862401	SARS_CoV-2	Hyper
chr2	106421719	106421739	0.838126	0.897547	SARS_CoV-2	Hyper
chr2	106436871	106436951	0.638416	0.924135	SARS_CoV-2	Hyper
chr2	106437183	106437393	0.664824	0.690208	SARS_CoV-2	Hyper
chr2	106464399	106464568	0.678626	0.829596	SARS_CoV-2	Hyper
chr2	106464843	106465082	0.678626	0.765561	SARS_CoV-2	Hyper
chr2	106477766	106477954	0.541616	0.635577	SARS_CoV-2	Hyper
chr2	106533706	106534180	0.671422	0.76019	SARS_CoV-2	Hyper
chr2	106776459	106776697	0.802188	0.80464	SARS_CoV-2	Hyper
chr2	106804227	106804345	0.784704	0.791039	SARS_CoV-2	Hyper
chr2	106940923	106941004	0.75335	0.922737	SARS_CoV-2	Hyper
chr2	106970239	106970523	0.550271	0.80781	SARS_CoV-2	Hyper
chr2	107197493	107197524	0.485875	0.539904	SARS_CoV-2	Hyper
chr2	109274060	109274286	0.740206	0.774535	SARS_CoV-2	Hyper
chr2	109623467	109623608	0.517023	0.750371	SARS_CoV-2	Hyper
chr2	109760885	109761029	0.531566	0.540045	SARS_CoV-2	Hyper
chr2	109855005	109855159	0.83227	0.847955	SARS_CoV-2	Hyper
chr2	111562702	111562849	0.769467	0.892915	SARS_CoV-2	Hyper
chr2	111563720	111563768	0.670122	0.719434	SARS_CoV-2	Hyper
chr2	111609922	111610028	0.378499	0.67489	SARS_CoV-2	Hyper
chr2	111774886	111774996	0.605676	0.790852	SARS_CoV-2	Hyper
chr2	111780654	111780715	0.614172	0.914794	SARS_CoV-2	Hyper
chr2	111781067	111781447	0.614172	0.832334	SARS_CoV-2	Hyper
chr2	111920649	111920932	0.662819	0.671161	SARS_CoV-2	Hyper
chr2	112133190	112133413	0.534145	0.641297	SARS_CoV-2	Hyper
chr2	112169845	112170016	0.736322	0.796587	SARS_CoV-2	Hyper
chr2	112188673	112188866	0.717322	0.936177	SARS_CoV-2	Hyper
chr2	112242544	112242662	0.572629	0.761209	SARS_CoV-2	Hyper
chr2	112751736	112751898	0.484407	0.657041	SARS_CoV-2	Hyper
chr2	112761945	112762187	0.538108	0.587292	SARS_CoV-2	Hyper
chr2	112763527	112763701	0.292903	0.351551	SARS_CoV-2	Hyper
chr2	112768364	112768472	0.63491	0.717976	SARS_CoV-2	Hyper
chr2	112913033	112913228	0.617678	0.640263	SARS_CoV-2	Hyper
chr2	113298944	113299054	0.551614	0.634617	SARS_CoV-2	Hyper
chr2	113431716	113432193	0.690742	0.767631	SARS_CoV-2	Hyper
chr2	113458846	113458980	0.546542	0.753043	SARS_CoV-2	Hyper
chr2	113466405	113466523	0.763879	0.845198	SARS_CoV-2	Hyper
chr2	113597094	113597098	0.647132	0.911272	SARS_CoV-2	Hyper
chr2	113598749	113599035	0.622467	0.698413	SARS_CoV-2	Hyper
chr2	113881646	113881846	0.431866	0.814412	SARS_CoV-2	Hyper
chr2	114451387	114451503	0.417172	0.537659	SARS_CoV-2	Hyper
chr2	114457824	114457972	0.555758	0.71916	SARS_CoV-2	Hyper
chr2	114592074	114592205	0.678936	0.745004	SARS_CoV-2	Hyper
chr2	117957240	117957407	0.524561	0.594089	SARS_CoV-2	Hyper
chr2	118738967	118739031	0.736914	0.759211	SARS_CoV-2	Hyper
chr2	118882140	118882368	0.612188	0.780309	SARS_CoV-2	Hyper
chr2	118882816	118882858	0.686331	0.692632	SARS_CoV-2	Hyper
chr2	118883059	118883258	0.836901	0.868409	SARS_CoV-2	Hyper
chr2	120038474	120038874	0.735262	0.825539	SARS_CoV-2	Hyper
chr2	120415185	120415451	0.767282	0.873686	SARS_CoV-2	Hyper
chr2	120489662	120489788	0.737197	0.841291	SARS_CoV-2	Hyper
chr2	120868864	120868966	0.735177	0.792898	SARS_CoV-2	Hyper
chr2	120961018	120961056	0.560899	0.612964	SARS_CoV-2	Hyper
chr2	120964968	120965191	0.436028	0.630107	SARS_CoV-2	Hyper
chr2	120967811	120967874	0.768072	0.819623	SARS_CoV-2	Hyper
chr2	121037293	121037379	0.575774	0.77144	SARS_CoV-2	Hyper
chr2	121077425	121077554	0.723275	0.780563	SARS_CoV-2	Hyper
chr2	121085840	121085989	0.472225	0.687568	SARS_CoV-2	Hyper
chr2	121201003	121201081	0.416081	0.544397	SARS_CoV-2	Hyper
chr2	121355259	121355507	0.604185	0.675927	SARS_CoV-2	Hyper
chr2	121499666	121499759	0.502577	0.508565	SARS_CoV-2	Hyper
chr2	121749101	121749272	0.772044	0.807252	SARS_CoV-2	Hyper
chr2	121955776	121955792	0.495476	0.639371	SARS_CoV-2	Hyper
chr2	121995389	121995483	0.542528	0.622443	SARS_CoV-2	Hyper
chr2	122470692	122470765	0.470992	0.613982	SARS_CoV-2	Hyper
chr2	122756858	122756882	0.308229	0.434737	SARS_CoV-2	Hyper
chr2	122944297	122944457	0.664084	0.771141	SARS_CoV-2	Hyper
chr2	127225152	127225208	0.671535	0.704075	SARS_CoV-2	Hyper
chr2	127292211	127292437	0.59217	0.606762	SARS_CoV-2	Hyper
chr2	127293148	127293212	0.702861	0.792164	SARS_CoV-2	Hyper
chr2	127375682	127375745	0.838054	0.850831	SARS_CoV-2	Hyper
chr2	127414782	127414908	0.590304	0.636356	SARS_CoV-2	Hyper
chr2	127827346	127827447	0.390025	0.87192	SARS_CoV-2	Hyper
chr2	127851087	127851153	0.655527	0.797918	SARS_CoV-2	Hyper
chr2	127853947	127854086	0.789578	0.904546	SARS_CoV-2	Hyper
chr2	127941435	127941547	0.521304	0.701734	SARS_CoV-2	Hyper
chr2	127955156	127955182	0.566677	0.770517	SARS_CoV-2	Hyper
chr2	128337650	128337859	0.65068	0.668132	SARS_CoV-2	Hyper
chr2	128373334	128373464	0.48592	0.612005	SARS_CoV-2	Hyper
chr2	128511873	128512055	0.592023	0.595839	SARS_CoV-2	Hyper
chr2	128923890	128923992	0.602105	0.602319	SARS_CoV-2	Hyper
chr2	128936108	128936142	0.640301	0.722309	SARS_CoV-2	Hyper
chr2	129037448	129037881	0.717866	0.823384	SARS_CoV-2	Hyper
chr2	129130422	129130567	0.357968	0.571489	SARS_CoV-2	Hyper
chr2	129170704	129170736	0.506824	0.70322	SARS_CoV-2	Hyper
chr2	129492564	129492700	0.709036	0.778217	SARS_CoV-2	Hyper
chr2	129511856	129512164	0.667642	0.776793	SARS_CoV-2	Hyper
chr2	129919017	129919208	0.542183	0.729431	SARS_CoV-2	Hyper
chr2	131723798	131723898	0.571649	0.773765	SARS_CoV-2	Hyper
chr2	133428839	133428926	0.468587	0.625075	SARS_CoV-2	Hyper
chr2	133729391	133729405	0.645791	0.665829	SARS_CoV-2	Hyper
chr2	134575984	134576068	0.512934	0.608706	SARS_CoV-2	Hyper
chr2	134866233	134866287	0.504392	0.59265	SARS_CoV-2	Hyper
chr2	135002833	135002871	0.481382	0.79836	SARS_CoV-2	Hyper
chr2	135065076	135065239	0.638497	0.656152	SARS_CoV-2	Hyper
chr2	135078549	135078731	0.596942	0.817733	SARS_CoV-2	Hyper
chr2	135162655	135162733	0.479054	0.635789	SARS_CoV-2	Hyper
chr2	135332687	135332746	0.786133	0.80052	SARS_CoV-2	Hyper
chr2	135343998	135344042	0.51488	0.655528	SARS_CoV-2	Hyper
chr2	135464548	135464600	0.540228	0.64026	SARS_CoV-2	Hyper
chr2	135464723	135464872	0.540228	0.622547	SARS_CoV-2	Hyper
chr2	135470557	135470785	0.659759	0.790826	SARS_CoV-2	Hyper
chr2	135724891	135725014	0.665318	0.839108	SARS_CoV-2	Hyper
chr2	136505229	136505353	0.756205	0.805287	SARS_CoV-2	Hyper
chr2	136765562	136765887	0.564355	0.764279	SARS_CoV-2	Hyper
chr2	136766281	136766382	0.764279	0.859835	SARS_CoV-2	Hyper
chr2	136872067	136872202	0.501141	0.505082	SARS_CoV-2	Hyper
chr2	137068725	137068895	0.620783	0.655438	SARS_CoV-2	Hyper
chr2	137139638	137140042	0.542943	0.652119	SARS_CoV-2	Hyper
chr2	140168515	140168742	0.523685	0.615141	SARS_CoV-2	Hyper
chr2	143846245	143846506	0.42498	0.566796	SARS_CoV-2	Hyper
chr2	143890173	143890331	0.620175	0.661875	SARS_CoV-2	Hyper
chr2	144440417	144440522	0.593353	0.71837	SARS_CoV-2	Hyper
chr2	144695892	144695947	0.474404	0.580994	SARS_CoV-2	Hyper
chr2	144910393	144910612	0.639261	0.659297	SARS_CoV-2	Hyper
chr2	145137784	145137833	0.568623	0.666562	SARS_CoV-2	Hyper
chr2	145140809	145140972	0.494256	0.786185	SARS_CoV-2	Hyper
chr2	145265928	145265980	0.573629	0.732161	SARS_CoV-2	Hyper
chr2	145340423	145340479	0.561436	0.650429	SARS_CoV-2	Hyper
chr2	145340988	145341167	0.561436	0.658824	SARS_CoV-2	Hyper
chr2	145440791	145440942	0.552413	0.778601	SARS_CoV-2	Hyper
chr2	148085432	148085611	0.560653	0.745335	SARS_CoV-2	Hyper
chr2	149310526	149310715	0.442771	0.788876	SARS_CoV-2	Hyper
chr2	149628026	149628140	0.495292	0.720354	SARS_CoV-2	Hyper
chr2	150083638	150083699	0.607576	0.781616	SARS_CoV-2	Hyper
chr2	152382501	152382728	0.650796	0.732448	SARS_CoV-2	Hyper
chr2	153393971	153394000	0.293857	0.625855	SARS_CoV-2	Hyper
chr2	155293781	155294032	0.4911	0.544007	SARS_CoV-2	Hyper
chr2	157176219	157176260	0.44523	0.502916	SARS_CoV-2	Hyper
chr2	157176321	157176326	0.44523	0.514121	SARS_CoV-2	Hyper
chr2	157176388	157176450	0.245865	0.514121	SARS_CoV-2	Hyper
chr2	157179544	157180252	0.604818	0.736055	SARS_CoV-2	Hyper
chr2	157182338	157182504	0.443338	0.598519	SARS_CoV-2	Hyper
chr2	157183485	157183755	0.615341	0.698523	SARS_CoV-2	Hyper
chr2	157184137	157184294	0.363039	0.730887	SARS_CoV-2	Hyper
chr2	157184553	157185044	0.643697	0.730887	SARS_CoV-2	Hyper
chr2	157186869	157187204	0.570954	0.591877	SARS_CoV-2	Hyper
chr2	158037678	158037939	0.310067	0.365691	SARS_CoV-2	Hyper
chr2	158300389	158300439	0.703263	0.75138	SARS_CoV-2	Hyper
chr2	158999292	158999642	0.627389	0.684095	SARS_CoV-2	Hyper
chr2	159074205	159074374	0.675659	0.713465	SARS_CoV-2	Hyper
chr2	159257524	159257655	0.724008	0.826531	SARS_CoV-2	Hyper
chr2	159691259	159691318	0.691808	0.730416	SARS_CoV-2	Hyper
chr2	159823941	159824035	0.393788	0.668822	SARS_CoV-2	Hyper
chr2	160221304	160221420	0.764276	0.802159	SARS_CoV-2	Hyper
chr2	161277518	161277585	0.847312	0.88246	SARS_CoV-2	Hyper
chr2	161417707	161417834	0.594938	0.767	SARS_CoV-2	Hyper
chr2	161527175	161527358	0.652313	0.758783	SARS_CoV-2	Hyper
chr2	162357623	162357936	0.486009	0.552043	SARS_CoV-2	Hyper
chr2	163154846	163155079	0.537135	0.768827	SARS_CoV-2	Hyper
chr2	165747395	165747491	0.544735	0.615731	SARS_CoV-2	Hyper
chr2	166982925	166982962	0.685949	0.718813	SARS_CoV-2	Hyper
chr2	169355781	169355808	0.807475	0.840053	SARS_CoV-2	Hyper
chr2	169442334	169442562	0.583251	0.639593	SARS_CoV-2	Hyper
chr2	169489322	169489443	0.62808	0.822016	SARS_CoV-2	Hyper
chr2	169542502	169542798	0.827661	0.92079	SARS_CoV-2	Hyper
chr2	170635190	170635414	0.480847	0.500329	SARS_CoV-2	Hyper
chr2	170638847	170638986	0.626929	0.766318	SARS_CoV-2	Hyper
chr2	170756635	170756695	0.769289	0.857175	SARS_CoV-2	Hyper
chr2	171574774	171574999	0.434565	0.525548	SARS_CoV-2	Hyper
chr2	171602177	171602185	0.752634	0.826007	SARS_CoV-2	Hyper
chr2	171683026	171683250	0.706797	0.747718	SARS_CoV-2	Hyper
chr2	172094691	172094745	0.679942	0.836886	SARS_CoV-2	Hyper
chr2	172369947	172370017	0.738636	0.8906	SARS_CoV-2	Hyper
chr2	172796651	172796813	0.575947	0.576916	SARS_CoV-2	Hyper
chr2	172812825	172812873	0.746351	0.915968	SARS_CoV-2	Hyper
chr2	172944794	172945088	0.523297	0.55867	SARS_CoV-2	Hyper
chr2	173148287	173148507	0.573107	0.69786	SARS_CoV-2	Hyper
chr2	173194582	173194685	0.549216	0.671164	SARS_CoV-2	Hyper
chr2	173254813	173254974	0.568151	0.640552	SARS_CoV-2	Hyper
chr2	173379024	173379341	0.502292	0.682265	SARS_CoV-2	Hyper
chr2	173754891	173754981	0.456573	0.571296	SARS_CoV-2	Hyper
chr2	173870605	173870704	0.65981	0.859231	SARS_CoV-2	Hyper
chr2	174863080	174863301	0.579359	0.77395	SARS_CoV-2	Hyper
chr2	175193754	175193809	0.545826	0.576274	SARS_CoV-2	Hyper
chr2	175193847	175193948	0.536478	0.576274	SARS_CoV-2	Hyper
chr2	175198047	175198258	0.32617	0.407836	SARS_CoV-2	Hyper
chr2	175209231	175209467	0.531889	0.574156	SARS_CoV-2	Hyper
chr2	175462329	175462540	0.695574	0.811635	SARS_CoV-2	Hyper
chr2	175498353	175499165	0.58424	0.761226	SARS_CoV-2	Hyper
chr2	175528211	175528635	0.807508	0.829912	SARS_CoV-2	Hyper
chr2	175573454	175573523	0.528092	0.610345	SARS_CoV-2	Hyper
chr2	176328899	176328919	0.452697	0.497728	SARS_CoV-2	Hyper
chr2	176341769	176342063	0.686264	0.79121	SARS_CoV-2	Hyper
chr2	176399926	176400008	0.65866	0.84152	SARS_CoV-2	Hyper
chr2	177873533	177873830	0.546499	0.754735	SARS_CoV-2	Hyper
chr2	178202064	178202129	0.550618	0.788233	SARS_CoV-2	Hyper
chr2	179398989	179399160	0.669547	0.744928	SARS_CoV-2	Hyper
chr2	179914864	179915033	0.579104	0.709994	SARS_CoV-2	Hyper
chr2	180224215	180224341	0.687589	0.777505	SARS_CoV-2	Hyper
chr2	182176776	182176867	0.602754	0.663698	SARS_CoV-2	Hyper
chr2	182229456	182229733	0.630261	0.713393	SARS_CoV-2	Hyper
chr2	182241278	182241394	0.458927	0.697974	SARS_CoV-2	Hyper
chr2	182259759	182260180	0.715427	0.795452	SARS_CoV-2	Hyper
chr2	182325952	182326225	0.735408	0.78468	SARS_CoV-2	Hyper
chr2	182769771	182769823	0.680958	0.90663	SARS_CoV-2	Hyper
chr2	183386844	183386951	0.495543	0.515844	SARS_CoV-2	Hyper
chr2	188853128	188853147	0.536579	0.806548	SARS_CoV-2	Hyper
chr2	190444331	190444503	0.531004	0.667864	SARS_CoV-2	Hyper
chr2	191929549	191929582	0.554327	0.5698	SARS_CoV-2	Hyper
chr2	193373844	193373873	0.244437	0.7469	SARS_CoV-2	Hyper
chr2	193375632	193375906	0.63871	0.760117	SARS_CoV-2	Hyper
chr2	196338840	196338926	0.444226	0.537765	SARS_CoV-2	Hyper
chr2	196401097	196401147	0.677831	0.820849	SARS_CoV-2	Hyper
chr2	197106919	197107204	0.734542	0.73641	SARS_CoV-2	Hyper
chr2	198063431	198063759	0.656692	0.743674	SARS_CoV-2	Hyper
chr2	198173002	198173299	0.506161	0.627597	SARS_CoV-2	Hyper
chr2	200470434	200470472	0.566156	0.661353	SARS_CoV-2	Hyper
chr2	200604016	200604109	0.641803	0.743634	SARS_CoV-2	Hyper
chr2	201203576	201203791	0.630115	0.70782	SARS_CoV-2	Hyper
chr2	201560662	201560775	0.673957	0.828601	SARS_CoV-2	Hyper
chr2	201635754	201635851	0.644937	0.701004	SARS_CoV-2	Hyper
chr2	201810163	201810265	0.337845	0.395721	SARS_CoV-2	Hyper
chr2	201943003	201943016	0.391289	0.475893	SARS_CoV-2	Hyper
chr2	201958612	201958866	0.439197	0.722369	SARS_CoV-2	Hyper
chr2	201990619	201990750	0.611746	0.635163	SARS_CoV-2	Hyper
chr2	201990831	201991044	0.543986	0.635163	SARS_CoV-2	Hyper
chr2	202047375	202047387	0.488326	0.676966	SARS_CoV-2	Hyper
chr2	202048980	202049293	0.441309	0.605274	SARS_CoV-2	Hyper
chr2	202073643	202073923	0.671951	0.834636	SARS_CoV-2	Hyper
chr2	202093760	202093972	0.438925	0.688635	SARS_CoV-2	Hyper
chr2	202098416	202098885	0.508384	0.708374	SARS_CoV-2	Hyper
chr2	202986682	202986761	0.555764	0.708379	SARS_CoV-2	Hyper
chr2	203276392	203276449	0.608801	0.729628	SARS_CoV-2	Hyper
chr2	204302339	204302398	0.403253	0.491391	SARS_CoV-2	Hyper
chr2	204463074	204463349	0.58317	0.647267	SARS_CoV-2	Hyper
chr2	204571215	204571368	0.61331	0.759441	SARS_CoV-2	Hyper
chr2	204649373	204649766	0.48778	0.679296	SARS_CoV-2	Hyper
chr2	204816319	204816502	0.447627	0.703161	SARS_CoV-2	Hyper
chr2	206632055	206632176	0.72359	0.741297	SARS_CoV-2	Hyper
chr2	206821077	206821337	0.601019	0.680391	SARS_CoV-2	Hyper
chr2	207306997	207307001	0.554388	0.811133	SARS_CoV-2	Hyper
chr2	207911642	207911938	0.580515	0.647012	SARS_CoV-2	Hyper
chr2	207938773	207939059	0.445156	0.460419	SARS_CoV-2	Hyper
chr2	208119735	208119949	0.627835	0.831577	SARS_CoV-2	Hyper
chr2	208363559	208363593	0.701814	0.886253	SARS_CoV-2	Hyper
chr2	208563170	208563364	0.663834	0.781306	SARS_CoV-2	Hyper
chr2	208673064	208673245	0.622891	0.727905	SARS_CoV-2	Hyper
chr2	208939596	208939842	0.517395	0.667449	SARS_CoV-2	Hyper
chr2	208964840	208964981	0.616418	0.625543	SARS_CoV-2	Hyper
chr2	209036927	209036975	0.529774	0.627781	SARS_CoV-2	Hyper
chr2	210972345	210972413	0.713854	0.732516	SARS_CoV-2	Hyper
chr2	213948103	213948175	0.596097	0.819957	SARS_CoV-2	Hyper
chr2	216611162	216611200	0.661117	0.837504	SARS_CoV-2	Hyper
chr2	217084554	217084900	0.604058	0.715489	SARS_CoV-2	Hyper
chr2	217259868	217259936	0.609156	0.722772	SARS_CoV-2	Hyper
chr2	217294232	217294483	0.595199	0.661847	SARS_CoV-2	Hyper
chr2	217339994	217340494	0.630968	0.685657	SARS_CoV-2	Hyper
chr2	217340562	217340716	0.623985	0.685657	SARS_CoV-2	Hyper
chr2	217954903	217954991	0.527989	0.638418	SARS_CoV-2	Hyper
chr2	218911161	218911394	0.578322	0.753923	SARS_CoV-2	Hyper
chr2	218912806	218912940	0.707545	0.740881	SARS_CoV-2	Hyper
chr2	218931782	218931859	0.642942	0.676198	SARS_CoV-2	Hyper
chr2	218937044	218937169	0.546264	0.694485	SARS_CoV-2	Hyper
chr2	219012346	219012393	0.840689	0.85089	SARS_CoV-2	Hyper
chr2	219181273	219181427	0.425488	0.630988	SARS_CoV-2	Hyper
chr2	219194138	219194294	0.558529	0.569562	SARS_CoV-2	Hyper
chr2	219236262	219236384	0.628017	0.785237	SARS_CoV-2	Hyper
chr2	219735663	219736243	0.643691	0.663549	SARS_CoV-2	Hyper
chr2	219959086	219959243	0.610175	0.677999	SARS_CoV-2	Hyper
chr2	219972691	219972732	0.498166	0.591807	SARS_CoV-2	Hyper
chr2	220074492	220074748	0.699194	0.819251	SARS_CoV-2	Hyper
chr2	220078419	220078468	0.591768	0.851128	SARS_CoV-2	Hyper
chr2	220089257	220089279	0.490196	0.537662	SARS_CoV-2	Hyper
chr2	220112750	220112926	0.582727	0.66689	SARS_CoV-2	Hyper
chr2	220313145	220313209	0.646931	0.676818	SARS_CoV-2	Hyper
chr2	220313256	220313384	0.646931	0.728193	SARS_CoV-2	Hyper
chr2	220313748	220313761	0.662879	0.770058	SARS_CoV-2	Hyper
chr2	220582715	220582818	0.762453	0.781019	SARS_CoV-2	Hyper
chr2	222330717	222330842	0.622284	0.72597	SARS_CoV-2	Hyper
chr2	223104743	223105045	0.635645	0.667701	SARS_CoV-2	Hyper
chr2	223105526	223105536	0.445635	0.710695	SARS_CoV-2	Hyper
chr2	223106158	223106200	0.5865	0.623126	SARS_CoV-2	Hyper
chr2	223157231	223157265	0.530827	0.62294	SARS_CoV-2	Hyper
chr2	223165676	223165775	0.359451	0.58914	SARS_CoV-2	Hyper
chr2	223166294	223166394	0.520104	0.58914	SARS_CoV-2	Hyper
chr2	223166726	223166741	0.544206	0.634245	SARS_CoV-2	Hyper
chr2	223167314	223167400	0.509198	0.514206	SARS_CoV-2	Hyper
chr2	223172965	223173068	0.454244	0.562998	SARS_CoV-2	Hyper
chr2	223423148	223423241	0.55169	0.624163	SARS_CoV-2	Hyper
chr2	223428092	223428237	0.576659	0.610594	SARS_CoV-2	Hyper
chr2	223485740	223486161	0.642641	0.790195	SARS_CoV-2	Hyper
chr2	223574075	223574395	0.443139	0.614064	SARS_CoV-2	Hyper
chr2	223574460	223574588	0.452662	0.614064	SARS_CoV-2	Hyper
chr2	223580691	223580878	0.49178	0.537582	SARS_CoV-2	Hyper
chr2	223847307	223847395	0.466226	0.739581	SARS_CoV-2	Hyper
chr2	223908413	223908528	0.721984	0.75794	SARS_CoV-2	Hyper
chr2	224503529	224503666	0.603981	0.775237	SARS_CoV-2	Hyper
chr2	224783216	224783846	0.717036	0.734808	SARS_CoV-2	Hyper
chr2	224844295	224844449	0.808257	0.821847	SARS_CoV-2	Hyper
chr2	224868901	224869187	0.64372	0.786527	SARS_CoV-2	Hyper
chr2	224890827	224890909	0.623759	0.644466	SARS_CoV-2	Hyper
chr2	225265777	225266603	0.624543	0.6869	SARS_CoV-2	Hyper
chr2	225467483	225467729	0.673682	0.828607	SARS_CoV-2	Hyper
chr2	225639632	225639776	0.570973	0.69788	SARS_CoV-2	Hyper
chr2	225749057	225749325	0.76614	0.852871	SARS_CoV-2	Hyper
chr2	225859734	225859995	0.621157	0.746451	SARS_CoV-2	Hyper
chr2	228231788	228231967	0.758645	0.844114	SARS_CoV-2	Hyper
chr2	228235541	228235771	0.631487	0.65827	SARS_CoV-2	Hyper
chr2	228382042	228382130	0.536928	0.695147	SARS_CoV-2	Hyper
chr2	228473496	228473683	0.605048	0.607058	SARS_CoV-2	Hyper
chr2	228670481	228670597	0.699489	0.805758	SARS_CoV-2	Hyper
chr2	229173029	229173102	0.586146	0.599985	SARS_CoV-2	Hyper
chr2	230989079	230989232	0.632382	0.82813	SARS_CoV-2	Hyper
chr2	231508268	231508357	0.64899	0.782206	SARS_CoV-2	Hyper
chr2	231508664	231508886	0.727651	0.782206	SARS_CoV-2	Hyper
chr2	231524220	231524612	0.672669	0.728027	SARS_CoV-2	Hyper
chr2	231525569	231525727	0.610463	0.616856	SARS_CoV-2	Hyper
chr2	231530291	231530360	0.541843	0.612705	SARS_CoV-2	Hyper
chr2	231571842	231572183	0.644297	0.74695	SARS_CoV-2	Hyper
chr2	231746461	231746535	0.597152	0.60801	SARS_CoV-2	Hyper
chr2	232046522	232047056	0.707925	0.747954	SARS_CoV-2	Hyper
chr2	232145556	232145711	0.820015	0.829168	SARS_CoV-2	Hyper
chr2	232207144	232207481	0.545777	0.751708	SARS_CoV-2	Hyper
chr2	232224245	232224332	0.560606	0.590015	SARS_CoV-2	Hyper
chr2	232229922	232229935	0.286609	0.442643	SARS_CoV-2	Hyper
chr2	232248445	232248493	0.583419	0.674374	SARS_CoV-2	Hyper
chr2	232409753	232409871	0.64462	0.688151	SARS_CoV-2	Hyper
chr2	232410736	232410781	0.686587	0.693642	SARS_CoV-2	Hyper
chr2	232490234	232490395	0.594767	0.62077	SARS_CoV-2	Hyper
chr2	232540549	232540696	0.619607	0.687921	SARS_CoV-2	Hyper
chr2	232952693	232952715	0.402525	0.44943	SARS_CoV-2	Hyper
chr2	233163801	233163930	0.833702	0.8714	SARS_CoV-2	Hyper
chr2	233237287	233237380	0.564252	0.631795	SARS_CoV-2	Hyper
chr2	233736206	233736357	0.466608	0.619156	SARS_CoV-2	Hyper
chr2	233877171	233877329	0.611818	0.706248	SARS_CoV-2	Hyper
chr2	233925287	233925346	0.636245	0.756788	SARS_CoV-2	Hyper
chr2	233928925	233928983	0.741824	0.878329	SARS_CoV-2	Hyper
chr2	233943915	233944057	0.47216	0.539979	SARS_CoV-2	Hyper
chr2	233944984	233945168	0.591357	0.746176	SARS_CoV-2	Hyper
chr2	233946203	233946596	0.64814	0.749585	SARS_CoV-2	Hyper
chr2	233949011	233949410	0.540872	0.607481	SARS_CoV-2	Hyper
chr2	233952553	233952610	0.637126	0.714684	SARS_CoV-2	Hyper
chr2	233981762	233981817	0.664372	0.827221	SARS_CoV-2	Hyper
chr2	234111261	234111404	0.628192	0.693211	SARS_CoV-2	Hyper
chr2	234258939	234259006	0.448668	0.585158	SARS_CoV-2	Hyper
chr2	234266897	234267098	0.636112	0.772328	SARS_CoV-2	Hyper
chr2	234304715	234304791	0.709265	0.789159	SARS_CoV-2	Hyper
chr2	234327477	234327532	0.64072	0.726519	SARS_CoV-2	Hyper
chr2	234343835	234343870	0.624296	0.671802	SARS_CoV-2	Hyper
chr2	234756994	234757124	0.460657	0.707554	SARS_CoV-2	Hyper
chr2	235199475	235199650	0.553475	0.641061	SARS_CoV-2	Hyper
chr2	235528716	235528855	0.555306	0.771083	SARS_CoV-2	Hyper
chr2	235758317	235758429	0.395374	0.580688	SARS_CoV-2	Hyper
chr2	236127221	236127396	0.575143	0.676119	SARS_CoV-2	Hyper
chr2	237017317	237017450	0.393605	0.640314	SARS_CoV-2	Hyper
chr2	237409029	237409087	0.608489	0.62992	SARS_CoV-2	Hyper
chr2	237435960	237436108	0.434052	0.574355	SARS_CoV-2	Hyper
chr2	237454537	237454744	0.424057	0.694183	SARS_CoV-2	Hyper
chr2	237455206	237455440	0.802156	0.857327	SARS_CoV-2	Hyper
chr2	237831411	237831480	0.824662	0.88099	SARS_CoV-2	Hyper
chr2	237876636	237876865	0.647748	0.854196	SARS_CoV-2	Hyper
chr2	237878448	237878862	0.589834	0.642132	SARS_CoV-2	Hyper
chr2	237880790	237880925	0.539464	0.702553	SARS_CoV-2	Hyper
chr2	238253304	238253330	0.530337	0.570932	SARS_CoV-2	Hyper
chr2	238343838	238344012	0.525484	0.585598	SARS_CoV-2	Hyper
chr2	238500349	238500461	0.467139	0.851407	SARS_CoV-2	Hyper
chr2	238585541	238585595	0.718275	0.750936	SARS_CoV-2	Hyper
chr2	238586406	238586783	0.744038	0.78541	SARS_CoV-2	Hyper
chr2	238603130	238603584	0.633289	0.66819	SARS_CoV-2	Hyper
chr2	238612076	238612277	0.609809	0.765422	SARS_CoV-2	Hyper
chr2	238612719	238612872	0.475568	0.765	SARS_CoV-2	Hyper
chr2	238851031	238851242	0.511889	0.568166	SARS_CoV-2	Hyper
chr2	238897150	238897189	0.678242	0.820816	SARS_CoV-2	Hyper
chr2	238936158	238936419	0.710128	0.768701	SARS_CoV-2	Hyper
chr2	239291194	239291512	0.799894	0.82872	SARS_CoV-2	Hyper
chr2	239296152	239296234	0.591235	0.718402	SARS_CoV-2	Hyper
chr2	239358563	239358593	0.651068	0.667748	SARS_CoV-2	Hyper
chr2	239463661	239463810	0.466703	0.521373	SARS_CoV-2	Hyper
chr2	239478339	239478446	0.545012	0.581036	SARS_CoV-2	Hyper
chr2	239494565	239494845	0.520542	0.53186	SARS_CoV-2	Hyper
chr2	239640558	239640743	0.59709	0.718077	SARS_CoV-2	Hyper
chr2	239721815	239721886	0.498024	0.665043	SARS_CoV-2	Hyper
chr2	239977796	239977949	0.704823	0.787487	SARS_CoV-2	Hyper
chr2	239980648	239981111	0.666481	0.771874	SARS_CoV-2	Hyper
chr2	239983929	239983940	0.401885	0.582918	SARS_CoV-2	Hyper
chr2	239995437	239995463	0.742534	0.77678	SARS_CoV-2	Hyper
chr2	240076049	240076219	0.529974	0.662936	SARS_CoV-2	Hyper
chr2	240086184	240086301	0.49155	0.607258	SARS_CoV-2	Hyper
chr2	240142174	240142284	0.537216	0.79326	SARS_CoV-2	Hyper
chr2	240142589	240142676	0.668831	0.68916	SARS_CoV-2	Hyper
chr2	240145027	240145388	0.658558	0.696931	SARS_CoV-2	Hyper
chr2	240152107	240152582	0.64597	0.684572	SARS_CoV-2	Hyper
chr2	240152939	240152983	0.639683	0.64597	SARS_CoV-2	Hyper
chr2	240158575	240158786	0.732247	0.836383	SARS_CoV-2	Hyper
chr2	240161520	240161672	0.622349	0.644163	SARS_CoV-2	Hyper
chr2	240162170	240162395	0.597244	0.773884	SARS_CoV-2	Hyper
chr2	240172316	240172431	0.805477	0.845333	SARS_CoV-2	Hyper
chr2	240174629	240175065	0.668082	0.762395	SARS_CoV-2	Hyper
chr2	240177544	240177553	0.456729	0.552467	SARS_CoV-2	Hyper
chr2	240180010	240180172	0.713205	0.822955	SARS_CoV-2	Hyper
chr2	240181777	240182104	0.580673	0.609299	SARS_CoV-2	Hyper
chr2	240185888	240186314	0.641673	0.687502	SARS_CoV-2	Hyper
chr2	240186517	240186520	0.641673	0.863372	SARS_CoV-2	Hyper
chr2	240195144	240195538	0.802116	0.818034	SARS_CoV-2	Hyper
chr2	240196786	240196819	0.523704	0.749651	SARS_CoV-2	Hyper
chr2	240196983	240196996	0.465242	0.523704	SARS_CoV-2	Hyper
chr2	240205367	240205436	0.562046	0.578618	SARS_CoV-2	Hyper
chr2	240234119	240234249	0.753964	0.771699	SARS_CoV-2	Hyper
chr2	240259128	240259206	0.753419	0.781126	SARS_CoV-2	Hyper
chr2	240285693	240285818	0.531339	0.55288	SARS_CoV-2	Hyper
chr2	240291484	240291761	0.670827	0.726614	SARS_CoV-2	Hyper
chr2	240302548	240302585	0.504931	0.589087	SARS_CoV-2	Hyper
chr2	240302618	240302671	0.589087	0.657893	SARS_CoV-2	Hyper
chr2	240334779	240335003	0.487838	0.777519	SARS_CoV-2	Hyper
chr2	240360687	240360823	0.52064	0.55675	SARS_CoV-2	Hyper
chr2	240387327	240387347	0.688964	0.816438	SARS_CoV-2	Hyper
chr2	240415432	240415450	0.524667	0.816457	SARS_CoV-2	Hyper
chr2	240422121	240422162	0.902105	0.902778	SARS_CoV-2	Hyper
chr2	240422746	240423211	0.734714	0.772346	SARS_CoV-2	Hyper
chr2	240430987	240431144	0.513934	0.596788	SARS_CoV-2	Hyper
chr2	240527633	240527824	0.512045	0.680701	SARS_CoV-2	Hyper
chr2	240674717	240674826	0.627357	0.638121	SARS_CoV-2	Hyper
chr2	240678722	240678831	0.606692	0.781294	SARS_CoV-2	Hyper
chr2	240876669	240876721	0.54401	0.577218	SARS_CoV-2	Hyper
chr2	241139785	241139926	0.655215	0.707685	SARS_CoV-2	Hyper
chr2	241519502	241519609	0.534287	0.546954	SARS_CoV-2	Hyper
chr2	241561007	241561401	0.606527	0.751352	SARS_CoV-2	Hyper
chr2	241566741	241566777	0.405318	0.487817	SARS_CoV-2	Hyper
chr2	241644690	241644697	0.852831	0.863145	SARS_CoV-2	Hyper
chr2	241905029	241905251	0.66439	0.701974	SARS_CoV-2	Hyper
chr2	242069136	242069249	0.531542	0.808521	SARS_CoV-2	Hyper
chr2	242096288	242096553	0.544567	0.721381	SARS_CoV-2	Hyper
chr2	242139881	242139922	0.507875	0.530286	SARS_CoV-2	Hyper
chr2	242162765	242162912	0.517818	0.553857	SARS_CoV-2	Hyper
chr2	242213756	242214197	0.697632	0.718518	SARS_CoV-2	Hyper
chr2	242664414	242664572	0.77156	0.786986	SARS_CoV-2	Hyper
chr2	242670093	242670172	0.404508	0.701543	SARS_CoV-2	Hyper
chr2	242743757	242743803	0.467295	0.786948	SARS_CoV-2	Hyper
chr2	242763794	242764098	0.467697	0.774697	SARS_CoV-2	Hyper
chr2	242785261	242785294	0.648961	0.825332	SARS_CoV-2	Hyper
chr2	242954403	242954448	0.721837	0.746369	SARS_CoV-2	Hyper
chr2	243008788	243008807	0.384444	0.395677	SARS_CoV-2	Hyper
chr2	243035116	243035197	0.631226	0.651709	SARS_CoV-2	Hyper
chr20	215897	215957	0.445954	0.545216	SARS_CoV-2	Hyper
chr20	273846	274018	0.651606	0.657164	SARS_CoV-2	Hyper
chr20	495145	495234	0.440739	0.583562	SARS_CoV-2	Hyper
chr20	975928	976050	0.773909	0.804676	SARS_CoV-2	Hyper
chr20	1357395	1357501	0.651967	0.733291	SARS_CoV-2	Hyper
chr20	1471425	1471548	0.622633	0.657833	SARS_CoV-2	Hyper
chr20	1504887	1504932	0.552779	0.567744	SARS_CoV-2	Hyper
chr20	1747622	1747858	0.511093	0.602768	SARS_CoV-2	Hyper
chr20	1784833	1784975	0.346655	0.664978	SARS_CoV-2	Hyper
chr20	1785056	1785451	0.664978	0.737326	SARS_CoV-2	Hyper
chr20	1797837	1797974	0.420709	0.560429	SARS_CoV-2	Hyper
chr20	1855663	1855735	0.573924	0.771693	SARS_CoV-2	Hyper
chr20	1926051	1926407	0.548619	0.773806	SARS_CoV-2	Hyper
chr20	2158997	2159330	0.594025	0.631058	SARS_CoV-2	Hyper
chr20	2709870	2709892	0.558976	0.573189	SARS_CoV-2	Hyper
chr20	2827527	2827547	0.467619	0.622309	SARS_CoV-2	Hyper
chr20	2898518	2898607	0.387706	0.411797	SARS_CoV-2	Hyper
chr20	3064480	3064625	0.68096	0.768742	SARS_CoV-2	Hyper
chr20	3074271	3074481	0.622259	0.633665	SARS_CoV-2	Hyper
chr20	3074944	3075043	0.548117	0.647053	SARS_CoV-2	Hyper
chr20	3087997	3088135	0.606814	0.828123	SARS_CoV-2	Hyper
chr20	3535583	3535708	0.658013	0.802093	SARS_CoV-2	Hyper
chr20	3693328	3693341	0.71082	0.766752	SARS_CoV-2	Hyper
chr20	3744065	3744199	0.626913	0.715017	SARS_CoV-2	Hyper
chr20	3751055	3751094	0.737132	0.73813	SARS_CoV-2	Hyper
chr20	3752076	3752107	0.492202	0.529557	SARS_CoV-2	Hyper
chr20	3809707	3809995	0.511591	0.651655	SARS_CoV-2	Hyper
chr20	3810744	3810961	0.630354	0.765946	SARS_CoV-2	Hyper
chr20	3859427	3859571	0.490889	0.588289	SARS_CoV-2	Hyper
chr20	4070812	4071004	0.788334	0.839264	SARS_CoV-2	Hyper
chr20	4150395	4150528	0.431805	0.650684	SARS_CoV-2	Hyper
chr20	4641958	4642100	0.778241	0.901216	SARS_CoV-2	Hyper
chr20	4756341	4756376	0.621324	0.751102	SARS_CoV-2	Hyper
chr20	4783311	4783513	0.659041	0.760685	SARS_CoV-2	Hyper
chr20	4792949	4793519	0.672995	0.676816	SARS_CoV-2	Hyper
chr20	4793897	4794000	0.521369	0.632158	SARS_CoV-2	Hyper
chr20	4795270	4795363	0.502249	0.626888	SARS_CoV-2	Hyper
chr20	4795394	4795460	0.502249	0.764851	SARS_CoV-2	Hyper
chr20	4795815	4795836	0.747507	0.764851	SARS_CoV-2	Hyper
chr20	4809655	4810045	0.668835	0.750095	SARS_CoV-2	Hyper
chr20	4825911	4826137	0.729981	0.798326	SARS_CoV-2	Hyper
chr20	4969592	4969653	0.584039	0.868033	SARS_CoV-2	Hyper
chr20	5060887	5061369	0.770979	0.819244	SARS_CoV-2	Hyper
chr20	5505677	5505884	0.62299	0.813649	SARS_CoV-2	Hyper
chr20	5551129	5551317	0.606958	0.801981	SARS_CoV-2	Hyper
chr20	5628599	5628638	0.674675	0.696637	SARS_CoV-2	Hyper
chr20	5641563	5641576	0.819574	0.847678	SARS_CoV-2	Hyper
chr20	5650908	5650953	0.431789	0.631632	SARS_CoV-2	Hyper
chr20	5652154	5652399	0.766639	0.823801	SARS_CoV-2	Hyper
chr20	5668446	5669199	0.617668	0.720653	SARS_CoV-2	Hyper
chr20	5670217	5670426	0.723629	0.786151	SARS_CoV-2	Hyper
chr20	5703721	5703815	0.698955	0.755135	SARS_CoV-2	Hyper
chr20	5843936	5843951	0.68319	0.706431	SARS_CoV-2	Hyper
chr20	5954757	5954839	0.616581	0.680418	SARS_CoV-2	Hyper
chr20	6688194	6688237	0.721261	0.733467	SARS_CoV-2	Hyper
chr20	6849656	6849724	0.602386	0.860336	SARS_CoV-2	Hyper
chr20	7333016	7333101	0.524534	0.65247	SARS_CoV-2	Hyper
chr20	8121506	8121548	0.804073	0.820816	SARS_CoV-2	Hyper
chr20	9141019	9141075	0.488927	0.57611	SARS_CoV-2	Hyper
chr20	9175808	9175917	0.80796	0.820412	SARS_CoV-2	Hyper
chr20	9378865	9378954	0.595854	0.719376	SARS_CoV-2	Hyper
chr20	10457217	10457289	0.750851	0.80975	SARS_CoV-2	Hyper
chr20	10480910	10481035	0.667814	0.867699	SARS_CoV-2	Hyper
chr20	10762139	10762287	0.463644	0.753436	SARS_CoV-2	Hyper
chr20	11438070	11438362	0.625294	0.681239	SARS_CoV-2	Hyper
chr20	12018437	12018471	0.521483	0.590642	SARS_CoV-2	Hyper
chr20	12092334	12092597	0.379133	0.424625	SARS_CoV-2	Hyper
chr20	13665343	13665573	0.548061	0.646409	SARS_CoV-2	Hyper
chr20	13767938	13767979	0.635085	0.867821	SARS_CoV-2	Hyper
chr20	13849152	13849171	0.513485	0.890256	SARS_CoV-2	Hyper
chr20	16434456	16434628	0.832969	0.855123	SARS_CoV-2	Hyper
chr20	17596021	17596128	0.532306	0.887317	SARS_CoV-2	Hyper
chr20	17597525	17597570	0.7516	0.775351	SARS_CoV-2	Hyper
chr20	17608301	17608502	0.634399	0.710357	SARS_CoV-2	Hyper
chr20	17615800	17615883	0.700694	0.836916	SARS_CoV-2	Hyper
chr20	17631137	17631231	0.5101	0.761548	SARS_CoV-2	Hyper
chr20	17631817	17631892	0.510533	0.550564	SARS_CoV-2	Hyper
chr20	17764383	17764575	0.57921	0.661067	SARS_CoV-2	Hyper
chr20	17937089	17937145	0.592479	0.705698	SARS_CoV-2	Hyper
chr20	18493906	18494117	0.544466	0.678986	SARS_CoV-2	Hyper
chr20	18965862	18965959	0.669801	0.754128	SARS_CoV-2	Hyper
chr20	19213816	19213888	0.632084	0.811594	SARS_CoV-2	Hyper
chr20	19218516	19218547	0.694313	0.697407	SARS_CoV-2	Hyper
chr20	19233734	19233773	0.521178	0.637418	SARS_CoV-2	Hyper
chr20	19284978	19285238	0.747232	0.832367	SARS_CoV-2	Hyper
chr20	19432748	19432919	0.472745	0.61259	SARS_CoV-2	Hyper
chr20	19495893	19495960	0.532629	0.583864	SARS_CoV-2	Hyper
chr20	19639079	19639103	0.457334	0.541578	SARS_CoV-2	Hyper
chr20	19796236	19796617	0.569136	0.642221	SARS_CoV-2	Hyper
chr20	19848575	19849065	0.701764	0.833376	SARS_CoV-2	Hyper
chr20	19849167	19849249	0.616623	0.833376	SARS_CoV-2	Hyper
chr20	19870285	19870430	0.583641	0.674096	SARS_CoV-2	Hyper
chr20	19912814	19912846	0.722138	0.775776	SARS_CoV-2	Hyper
chr20	19918099	19918122	0.361557	0.507837	SARS_CoV-2	Hyper
chr20	20243669	20243713	0.707409	0.768647	SARS_CoV-2	Hyper
chr20	20374485	20374625	0.816993	0.84385	SARS_CoV-2	Hyper
chr20	20750369	20750467	0.807483	0.826421	SARS_CoV-2	Hyper
chr20	21372061	21372149	0.450713	0.519561	SARS_CoV-2	Hyper
chr20	21588900	21588937	0.559278	0.615889	SARS_CoV-2	Hyper
chr20	21681955	21682104	0.42415	0.437005	SARS_CoV-2	Hyper
chr20	21682622	21682651	0.535631	0.719556	SARS_CoV-2	Hyper
chr20	21683173	21683205	0.535631	0.61131	SARS_CoV-2	Hyper
chr20	21684705	21684808	0.539372	0.558563	SARS_CoV-2	Hyper
chr20	21685143	21685412	0.639182	0.709987	SARS_CoV-2	Hyper
chr20	21685481	21685771	0.408603	0.709987	SARS_CoV-2	Hyper
chr20	21688889	21689177	0.488293	0.696176	SARS_CoV-2	Hyper
chr20	21689251	21689498	0.588137	0.696176	SARS_CoV-2	Hyper
chr20	21693407	21693708	0.498355	0.597134	SARS_CoV-2	Hyper
chr20	21697789	21697845	0.600494	0.646991	SARS_CoV-2	Hyper
chr20	22665357	22665630	0.45357	0.731254	SARS_CoV-2	Hyper
chr20	22666191	22666234	0.704361	0.731254	SARS_CoV-2	Hyper
chr20	23004504	23004599	0.549807	0.728901	SARS_CoV-2	Hyper
chr20	23004702	23004788	0.549807	0.57806	SARS_CoV-2	Hyper
chr20	23065816	23065882	0.416955	0.744026	SARS_CoV-2	Hyper
chr20	23065955	23066981	0.727127	0.744026	SARS_CoV-2	Hyper
chr20	23067181	23067238	0.526343	0.744026	SARS_CoV-2	Hyper
chr20	23067771	23067814	0.415768	0.5637	SARS_CoV-2	Hyper
chr20	23106270	23106299	0.593688	0.730666	SARS_CoV-2	Hyper
chr20	23107102	23107181	0.555962	0.709062	SARS_CoV-2	Hyper
chr20	23128719	23128887	0.560127	0.597436	SARS_CoV-2	Hyper
chr20	24524999	24525130	0.535003	0.685389	SARS_CoV-2	Hyper
chr20	24608635	24608938	0.512292	0.560322	SARS_CoV-2	Hyper
chr20	24615555	24615715	0.490625	0.686329	SARS_CoV-2	Hyper
chr20	24642767	24642874	0.717407	0.724245	SARS_CoV-2	Hyper
chr20	24744232	24744596	0.671839	0.771814	SARS_CoV-2	Hyper
chr20	24752270	24752353	0.447516	0.584092	SARS_CoV-2	Hyper
chr20	24823728	24823939	0.698366	0.730053	SARS_CoV-2	Hyper
chr20	24930041	24930145	0.684175	0.724937	SARS_CoV-2	Hyper
chr20	24931187	24931272	0.575895	0.788613	SARS_CoV-2	Hyper
chr20	24931526	24931646	0.461992	0.742786	SARS_CoV-2	Hyper
chr20	24931983	24932285	0.725521	0.742786	SARS_CoV-2	Hyper
chr20	24943331	24943392	0.658993	0.70189	SARS_CoV-2	Hyper
chr20	25442455	25442699	0.696419	0.725592	SARS_CoV-2	Hyper
chr20	30109266	30109463	0.57774	0.619364	SARS_CoV-2	Hyper
chr20	30110998	30111312	0.697773	0.727073	SARS_CoV-2	Hyper
chr20	30622081	30622412	0.707839	0.788885	SARS_CoV-2	Hyper
chr20	30624954	30625234	0.412821	0.444119	SARS_CoV-2	Hyper
chr20	30656733	30656812	0.622612	0.6474	SARS_CoV-2	Hyper
chr20	30657084	30657149	0.552888	0.6474	SARS_CoV-2	Hyper
chr20	30815820	30816336	0.750836	0.810836	SARS_CoV-2	Hyper
chr20	30944526	30944733	0.514761	0.621207	SARS_CoV-2	Hyper
chr20	31057801	31057996	0.673472	0.704141	SARS_CoV-2	Hyper
chr20	31081256	31081446	0.495271	0.672119	SARS_CoV-2	Hyper
chr20	31095795	31096217	0.493393	0.563725	SARS_CoV-2	Hyper
chr20	31261124	31261250	0.643996	0.723992	SARS_CoV-2	Hyper
chr20	31261569	31261660	0.640199	0.643996	SARS_CoV-2	Hyper
chr20	31273932	31274030	0.387093	0.405848	SARS_CoV-2	Hyper
chr20	31299177	31299361	0.724165	0.74981	SARS_CoV-2	Hyper
chr20	32398023	32398230	0.588409	0.633126	SARS_CoV-2	Hyper
chr20	32437202	32437382	0.754721	0.791707	SARS_CoV-2	Hyper
chr20	32572571	32572613	0.536302	0.745209	SARS_CoV-2	Hyper
chr20	32881492	32881622	0.666214	0.939373	SARS_CoV-2	Hyper
chr20	33197789	33198037	0.816118	0.917273	SARS_CoV-2	Hyper
chr20	33275777	33275793	0.720451	0.822984	SARS_CoV-2	Hyper
chr20	34816823	34816934	0.481555	0.69601	SARS_CoV-2	Hyper
chr20	34964560	34964572	0.450955	0.486054	SARS_CoV-2	Hyper
chr20	35228290	35228418	0.642144	0.757194	SARS_CoV-2	Hyper
chr20	35286925	35287027	0.574997	0.816529	SARS_CoV-2	Hyper
chr20	36330200	36330378	0.537518	0.797825	SARS_CoV-2	Hyper
chr20	36433155	36433267	0.710067	0.781392	SARS_CoV-2	Hyper
chr20	36781010	36781250	0.318328	0.360621	SARS_CoV-2	Hyper
chr20	36853042	36853209	0.673016	0.776519	SARS_CoV-2	Hyper
chr20	36880053	36880122	0.50534	0.61673	SARS_CoV-2	Hyper
chr20	36916719	36916873	0.641808	0.686805	SARS_CoV-2	Hyper
chr20	36922378	36922850	0.672868	0.768588	SARS_CoV-2	Hyper
chr20	36924698	36924999	0.643951	0.716518	SARS_CoV-2	Hyper
chr20	37390318	37390401	0.716098	0.717452	SARS_CoV-2	Hyper
chr20	37433731	37433936	0.577926	0.702851	SARS_CoV-2	Hyper
chr20	37487873	37487929	0.618298	0.664693	SARS_CoV-2	Hyper
chr20	37707503	37707691	0.543126	0.683695	SARS_CoV-2	Hyper
chr20	39382242	39382508	0.649972	0.769037	SARS_CoV-2	Hyper
chr20	39796726	39796730	0.496154	0.751911	SARS_CoV-2	Hyper
chr20	42079952	42080143	0.636919	0.867035	SARS_CoV-2	Hyper
chr20	42101526	42101689	0.571365	0.749925	SARS_CoV-2	Hyper
chr20	42578825	42578992	0.629028	0.672855	SARS_CoV-2	Hyper
chr20	42592908	42593028	0.370892	0.683382	SARS_CoV-2	Hyper
chr20	42664096	42664106	0.588593	0.601963	SARS_CoV-2	Hyper
chr20	42697936	42698187	0.70599	0.751057	SARS_CoV-2	Hyper
chr20	42698446	42698526	0.644969	0.751057	SARS_CoV-2	Hyper
chr20	42704058	42704544	0.682811	0.696534	SARS_CoV-2	Hyper
chr20	43289558	43289605	0.257312	0.354986	SARS_CoV-2	Hyper
chr20	43352272	43352319	0.548736	0.735935	SARS_CoV-2	Hyper
chr20	44037519	44037624	0.766167	0.812796	SARS_CoV-2	Hyper
chr20	44986370	44986513	0.658942	0.71129	SARS_CoV-2	Hyper
chr20	44988019	44988124	0.624633	0.851693	SARS_CoV-2	Hyper
chr20	44988322	44988480	0.5834	0.605591	SARS_CoV-2	Hyper
chr20	45138143	45138301	0.659404	0.731135	SARS_CoV-2	Hyper
chr20	46296226	46296366	0.627435	0.763129	SARS_CoV-2	Hyper
chr20	46355942	46356233	0.602408	0.629845	SARS_CoV-2	Hyper
chr20	46356561	46356764	0.602408	0.816784	SARS_CoV-2	Hyper
chr20	46425848	46426137	0.782196	0.896947	SARS_CoV-2	Hyper
chr20	46634945	46635190	0.492585	0.582877	SARS_CoV-2	Hyper
chr20	46636527	46636654	0.51929	0.819247	SARS_CoV-2	Hyper
chr20	47035037	47035097	0.612137	0.621082	SARS_CoV-2	Hyper
chr20	47329445	47329490	0.402341	0.510768	SARS_CoV-2	Hyper
chr20	47346173	47346322	0.819431	0.835637	SARS_CoV-2	Hyper
chr20	47380476	47380510	0.647803	0.763367	SARS_CoV-2	Hyper
chr20	47388234	47388362	0.517136	0.628163	SARS_CoV-2	Hyper
chr20	47388903	47389381	0.649538	0.733489	SARS_CoV-2	Hyper
chr20	47390557	47390774	0.491857	0.586164	SARS_CoV-2	Hyper
chr20	47391505	47391614	0.559126	0.559497	SARS_CoV-2	Hyper
chr20	47435109	47435264	0.551945	0.592312	SARS_CoV-2	Hyper
chr20	47443011	47443157	0.545112	0.704408	SARS_CoV-2	Hyper
chr20	47443288	47443434	0.704408	0.737204	SARS_CoV-2	Hyper
chr20	47448607	47448780	0.663622	0.670937	SARS_CoV-2	Hyper
chr20	47476945	47477018	0.70461	0.836951	SARS_CoV-2	Hyper
chr20	47546720	47546785	0.477894	0.630672	SARS_CoV-2	Hyper
chr20	47779597	47779714	0.76865	0.844502	SARS_CoV-2	Hyper
chr20	47887195	47887262	0.622808	0.712147	SARS_CoV-2	Hyper
chr20	48151413	48151491	0.566497	0.729102	SARS_CoV-2	Hyper
chr20	48270395	48270862	0.628975	0.69825	SARS_CoV-2	Hyper
chr20	48272373	48272460	0.751268	0.77967	SARS_CoV-2	Hyper
chr20	48324236	48324339	0.460628	0.515921	SARS_CoV-2	Hyper
chr20	48367706	48367816	0.57458	0.668513	SARS_CoV-2	Hyper
chr20	48403969	48404038	0.52883	0.630579	SARS_CoV-2	Hyper
chr20	48417496	48417698	0.617053	0.630254	SARS_CoV-2	Hyper
chr20	48509014	48509165	0.60624	0.753271	SARS_CoV-2	Hyper
chr20	48620042	48620179	0.594022	0.686418	SARS_CoV-2	Hyper
chr20	48631637	48631651	0.543448	0.616581	SARS_CoV-2	Hyper
chr20	48637047	48637144	0.517901	0.755655	SARS_CoV-2	Hyper
chr20	48665166	48665460	0.489173	0.556052	SARS_CoV-2	Hyper
chr20	48675396	48675540	0.553335	0.708105	SARS_CoV-2	Hyper
chr20	48838197	48838510	0.65775	0.746774	SARS_CoV-2	Hyper
chr20	48887000	48887434	0.506088	0.829813	SARS_CoV-2	Hyper
chr20	48891362	48891735	0.776023	0.862921	SARS_CoV-2	Hyper
chr20	48956846	48956879	0.460703	0.776018	SARS_CoV-2	Hyper
chr20	48964698	48964777	0.717683	0.872392	SARS_CoV-2	Hyper
chr20	48965691	48965989	0.618409	0.631575	SARS_CoV-2	Hyper
chr20	49003020	49003391	0.56608	0.608181	SARS_CoV-2	Hyper
chr20	49011250	49011294	0.531202	0.796159	SARS_CoV-2	Hyper
chr20	49157974	49158135	0.597395	0.695772	SARS_CoV-2	Hyper
chr20	49405585	49405629	0.71495	0.848933	SARS_CoV-2	Hyper
chr20	49410731	49410780	0.526902	0.717902	SARS_CoV-2	Hyper
chr20	50114647	50114748	0.493181	0.53389	SARS_CoV-2	Hyper
chr20	50149207	50149321	0.671057	0.727489	SARS_CoV-2	Hyper
chr20	50151580	50151734	0.76627	0.801718	SARS_CoV-2	Hyper
chr20	50248217	50248276	0.345551	0.587432	SARS_CoV-2	Hyper
chr20	50375484	50375676	0.6483	0.690241	SARS_CoV-2	Hyper
chr20	50381028	50381215	0.782867	0.879116	SARS_CoV-2	Hyper
chr20	50416036	50416197	0.35723	0.422319	SARS_CoV-2	Hyper
chr20	50543405	50543771	0.71765	0.770012	SARS_CoV-2	Hyper
chr20	50922568	50922813	0.624383	0.705287	SARS_CoV-2	Hyper
chr20	51702386	51702412	0.371258	0.692254	SARS_CoV-2	Hyper
chr20	51919135	51919450	0.403439	0.43175	SARS_CoV-2	Hyper
chr20	51923160	51923328	0.571195	0.590199	SARS_CoV-2	Hyper
chr20	52016917	52016954	0.535494	0.640698	SARS_CoV-2	Hyper
chr20	52198583	52198772	0.645489	0.674212	SARS_CoV-2	Hyper
chr20	52271478	52271644	0.373798	0.525502	SARS_CoV-2	Hyper
chr20	52309741	52310001	0.681555	0.751528	SARS_CoV-2	Hyper
chr20	52395883	52395985	0.507729	0.60331	SARS_CoV-2	Hyper
chr20	52452190	52452275	0.526998	0.650075	SARS_CoV-2	Hyper
chr20	52455803	52456057	0.630049	0.738554	SARS_CoV-2	Hyper
chr20	52492198	52492292	0.63324	0.772635	SARS_CoV-2	Hyper
chr20	52523977	52523993	0.644994	0.648731	SARS_CoV-2	Hyper
chr20	52698663	52698865	0.662746	0.679553	SARS_CoV-2	Hyper
chr20	52731704	52732037	0.613205	0.704739	SARS_CoV-2	Hyper
chr20	52854162	52854351	0.652012	0.676251	SARS_CoV-2	Hyper
chr20	54984634	54984974	0.587334	0.676848	SARS_CoV-2	Hyper
chr20	54993464	54993697	0.517077	0.612793	SARS_CoV-2	Hyper
chr20	55004096	55004289	0.657265	0.687289	SARS_CoV-2	Hyper
chr20	55059104	55059244	0.616289	0.755772	SARS_CoV-2	Hyper
chr20	55062497	55062635	0.678773	0.764485	SARS_CoV-2	Hyper
chr20	55067813	55068102	0.656213	0.675977	SARS_CoV-2	Hyper
chr20	55097553	55097679	0.4791	0.625974	SARS_CoV-2	Hyper
chr20	55200334	55200422	0.571702	0.573755	SARS_CoV-2	Hyper
chr20	55202891	55203046	0.554923	0.670296	SARS_CoV-2	Hyper
chr20	55499512	55499597	0.634124	0.665735	SARS_CoV-2	Hyper
chr20	55503729	55503753	0.579563	0.629218	SARS_CoV-2	Hyper
chr20	55548810	55548845	0.454884	0.466421	SARS_CoV-2	Hyper
chr20	55770520	55770540	0.280946	0.360042	SARS_CoV-2	Hyper
chr20	55949957	55950487	0.661287	0.741471	SARS_CoV-2	Hyper
chr20	55972868	55972978	0.591568	0.656999	SARS_CoV-2	Hyper
chr20	55978372	55978716	0.722201	0.739036	SARS_CoV-2	Hyper
chr20	56024873	56025069	0.4835	0.581138	SARS_CoV-2	Hyper
chr20	56025702	56026138	0.610123	0.640707	SARS_CoV-2	Hyper
chr20	56048940	56049113	0.504354	0.567412	SARS_CoV-2	Hyper
chr20	56049956	56050121	0.7058	0.737362	SARS_CoV-2	Hyper
chr20	56051464	56051753	0.570527	0.612345	SARS_CoV-2	Hyper
chr20	56056056	56056175	0.530979	0.645271	SARS_CoV-2	Hyper
chr20	56204751	56205325	0.715285	0.762172	SARS_CoV-2	Hyper
chr20	56253483	56253683	0.701706	0.708527	SARS_CoV-2	Hyper
chr20	56266896	56267091	0.465721	0.688987	SARS_CoV-2	Hyper
chr20	56325003	56325111	0.587147	0.606642	SARS_CoV-2	Hyper
chr20	56482616	56482926	0.66015	0.727783	SARS_CoV-2	Hyper
chr20	56785903	56786016	0.487105	0.677072	SARS_CoV-2	Hyper
chr20	56804438	56804648	0.559301	0.668238	SARS_CoV-2	Hyper
chr20	57209527	57209746	0.514011	0.760228	SARS_CoV-2	Hyper
chr20	57266984	57267075	0.787761	0.923018	SARS_CoV-2	Hyper
chr20	57364195	57364323	0.499649	0.552521	SARS_CoV-2	Hyper
chr20	57391187	57391241	0.610498	0.835885	SARS_CoV-2	Hyper
chr20	57579893	57579981	0.489693	0.61896	SARS_CoV-2	Hyper
chr20	57678065	57678279	0.581274	0.702897	SARS_CoV-2	Hyper
chr20	57695593	57695616	0.461158	0.625852	SARS_CoV-2	Hyper
chr20	57828643	57828728	0.498256	0.526817	SARS_CoV-2	Hyper
chr20	58293790	58293956	0.657677	0.683252	SARS_CoV-2	Hyper
chr20	58630230	58630779	0.729889	0.74473	SARS_CoV-2	Hyper
chr20	58631144	58631216	0.327174	0.693852	SARS_CoV-2	Hyper
chr20	58688720	58689015	0.644976	0.690292	SARS_CoV-2	Hyper
chr20	58690711	58690941	0.715978	0.740472	SARS_CoV-2	Hyper
chr20	58708339	58708488	0.672998	0.689248	SARS_CoV-2	Hyper
chr20	58714881	58714890	0.506262	0.896905	SARS_CoV-2	Hyper
chr20	58801642	58801837	0.718947	0.795564	SARS_CoV-2	Hyper
chr20	59021764	59021855	0.619062	0.739556	SARS_CoV-2	Hyper
chr20	60012656	60012686	0.471255	0.510042	SARS_CoV-2	Hyper
chr20	60487769	60487969	0.497322	0.660262	SARS_CoV-2	Hyper
chr20	60582317	60582377	0.554702	0.727902	SARS_CoV-2	Hyper
chr20	60620805	60620893	0.638386	0.693892	SARS_CoV-2	Hyper
chr20	60621220	60621430	0.610605	0.638386	SARS_CoV-2	Hyper
chr20	60708282	60708476	0.599475	0.620862	SARS_CoV-2	Hyper
chr20	60760919	60761186	0.498287	0.706448	SARS_CoV-2	Hyper
chr20	60815190	60815254	0.583177	0.869794	SARS_CoV-2	Hyper
chr20	60860866	60860937	0.456112	0.589323	SARS_CoV-2	Hyper
chr20	61008738	61008820	0.547436	0.683057	SARS_CoV-2	Hyper
chr20	61008881	61008984	0.579553	0.683057	SARS_CoV-2	Hyper
chr20	61087249	61087329	0.596697	0.637232	SARS_CoV-2	Hyper
chr20	61158916	61159128	0.581648	0.619157	SARS_CoV-2	Hyper
chr20	61159234	61159544	0.475271	0.647927	SARS_CoV-2	Hyper
chr20	61201355	61201401	0.545207	0.765228	SARS_CoV-2	Hyper
chr20	61272785	61272936	0.556133	0.637285	SARS_CoV-2	Hyper
chr20	61282640	61282741	0.614783	0.660126	SARS_CoV-2	Hyper
chr20	61282781	61282938	0.522517	0.525451	SARS_CoV-2	Hyper
chr20	61303062	61303534	0.533193	0.616439	SARS_CoV-2	Hyper
chr20	61306836	61307068	0.669408	0.739252	SARS_CoV-2	Hyper
chr20	61309716	61309907	0.446801	0.532117	SARS_CoV-2	Hyper
chr20	61310236	61310336	0.532117	0.701117	SARS_CoV-2	Hyper
chr20	61315070	61315176	0.366081	0.525184	SARS_CoV-2	Hyper
chr20	61315208	61315286	0.525184	0.570457	SARS_CoV-2	Hyper
chr20	61327200	61327367	0.456434	0.645906	SARS_CoV-2	Hyper
chr20	61359638	61359711	0.711127	0.819625	SARS_CoV-2	Hyper
chr20	61359786	61360192	0.605469	0.711127	SARS_CoV-2	Hyper
chr20	61361965	61362097	0.721777	0.755931	SARS_CoV-2	Hyper
chr20	61363819	61363865	0.768908	0.808841	SARS_CoV-2	Hyper
chr20	61371862	61371947	0.511128	0.526501	SARS_CoV-2	Hyper
chr20	61437608	61437653	0.497479	0.726198	SARS_CoV-2	Hyper
chr20	61443930	61444074	0.573741	0.776812	SARS_CoV-2	Hyper
chr20	61464464	61464677	0.460963	0.585757	SARS_CoV-2	Hyper
chr20	61611762	61611803	0.362846	0.416797	SARS_CoV-2	Hyper
chr20	61631257	61631339	0.532946	0.628422	SARS_CoV-2	Hyper
chr20	61886649	61886663	0.465542	0.516859	SARS_CoV-2	Hyper
chr20	61893435	61893558	0.369608	0.635322	SARS_CoV-2	Hyper
chr20	61971412	61971467	0.585806	0.731004	SARS_CoV-2	Hyper
chr20	62198860	62198976	0.738586	0.746962	SARS_CoV-2	Hyper
chr20	62199263	62199324	0.721678	0.746962	SARS_CoV-2	Hyper
chr20	62199594	62199891	0.671919	0.721678	SARS_CoV-2	Hyper
chr20	62216451	62216730	0.464464	0.572325	SARS_CoV-2	Hyper
chr20	62237951	62238328	0.678417	0.823481	SARS_CoV-2	Hyper
chr20	62243966	62244407	0.816336	0.824815	SARS_CoV-2	Hyper
chr20	62362055	62362201	0.492767	0.892252	SARS_CoV-2	Hyper
chr20	62434900	62435316	0.745799	0.795353	SARS_CoV-2	Hyper
chr20	62454004	62454068	0.535255	0.580209	SARS_CoV-2	Hyper
chr20	62504782	62504905	0.642087	0.720235	SARS_CoV-2	Hyper
chr20	62535490	62535712	0.55064	0.593333	SARS_CoV-2	Hyper
chr20	62537859	62537964	0.676046	0.850616	SARS_CoV-2	Hyper
chr20	62566133	62566175	0.429369	0.672503	SARS_CoV-2	Hyper
chr20	62585919	62585979	0.745693	0.753043	SARS_CoV-2	Hyper
chr20	62739532	62739632	0.469759	0.512347	SARS_CoV-2	Hyper
chr21	15592559	15592723	0.56083	0.622328	SARS_CoV-2	Hyper
chr21	15854448	15854595	0.679773	0.705605	SARS_CoV-2	Hyper
chr21	16422887	16423089	0.451281	0.529971	SARS_CoV-2	Hyper
chr21	16423342	16423410	0.451281	0.554133	SARS_CoV-2	Hyper
chr21	16430204	16430378	0.55251	0.587995	SARS_CoV-2	Hyper
chr21	16434810	16435003	0.364634	0.524245	SARS_CoV-2	Hyper
chr21	16583913	16583997	0.522863	0.749787	SARS_CoV-2	Hyper
chr21	17614229	17614655	0.557218	0.654584	SARS_CoV-2	Hyper
chr21	19003238	19003253	0.73937	0.768729	SARS_CoV-2	Hyper
chr21	19129197	19129280	0.488686	0.551475	SARS_CoV-2	Hyper
chr21	19148224	19148420	0.597148	0.758655	SARS_CoV-2	Hyper
chr21	20866804	20867039	0.675781	0.770895	SARS_CoV-2	Hyper
chr21	21367691	21367734	0.50284	0.550554	SARS_CoV-2	Hyper
chr21	21372218	21372298	0.580012	0.672786	SARS_CoV-2	Hyper
chr21	22424207	22424498	0.708267	0.799215	SARS_CoV-2	Hyper
chr21	24897094	24897165	0.579277	0.666816	SARS_CoV-2	Hyper
chr21	25341741	25341770	0.367678	0.473624	SARS_CoV-2	Hyper
chr21	26543935	26544118	0.363687	0.580697	SARS_CoV-2	Hyper
chr21	27020044	27020338	0.441307	0.706374	SARS_CoV-2	Hyper
chr21	27919088	27919211	0.709263	0.794097	SARS_CoV-2	Hyper
chr21	27937573	27937761	0.800472	0.805088	SARS_CoV-2	Hyper
chr21	28219434	28219883	0.417731	0.471575	SARS_CoV-2	Hyper
chr21	29471475	29471811	0.483453	0.514941	SARS_CoV-2	Hyper
chr21	30376412	30376430	0.504982	0.638831	SARS_CoV-2	Hyper
chr21	30472175	30472220	0.595572	0.813202	SARS_CoV-2	Hyper
chr21	30707561	30707655	0.645159	0.66968	SARS_CoV-2	Hyper
chr21	31029144	31029158	0.41759	0.474096	SARS_CoV-2	Hyper
chr21	32505284	32505849	0.662613	0.716959	SARS_CoV-2	Hyper
chr21	32546459	32546926	0.651819	0.697755	SARS_CoV-2	Hyper
chr21	32553449	32553767	0.438975	0.548151	SARS_CoV-2	Hyper
chr21	33027167	33027727	0.562007	0.714358	SARS_CoV-2	Hyper
chr21	33174779	33174899	0.489608	0.503623	SARS_CoV-2	Hyper
chr21	33634723	33634938	0.562058	0.740255	SARS_CoV-2	Hyper
chr21	33670510	33670848	0.481962	0.620025	SARS_CoV-2	Hyper
chr21	33830749	33830946	0.484828	0.65059	SARS_CoV-2	Hyper
chr21	34123490	34123703	0.537556	0.720582	SARS_CoV-2	Hyper
chr21	34248988	34249225	0.755458	0.826658	SARS_CoV-2	Hyper
chr21	34558284	34558387	0.601762	0.699001	SARS_CoV-2	Hyper
chr21	34677002	34677369	0.671498	0.748633	SARS_CoV-2	Hyper
chr21	34773631	34773797	0.64205	0.656793	SARS_CoV-2	Hyper
chr21	34773852	34774481	0.64205	0.6423	SARS_CoV-2	Hyper
chr21	34905473	34905572	0.779166	0.780556	SARS_CoV-2	Hyper
chr21	34919001	34919032	0.456635	0.527184	SARS_CoV-2	Hyper
chr21	35016787	35016950	0.7552	0.819262	SARS_CoV-2	Hyper
chr21	35027480	35027492	0.678904	0.85568	SARS_CoV-2	Hyper
chr21	35269041	35269340	0.608637	0.804642	SARS_CoV-2	Hyper
chr21	35304400	35304414	0.300965	0.400784	SARS_CoV-2	Hyper
chr21	35310205	35310444	0.482835	0.68748	SARS_CoV-2	Hyper
chr21	35392602	35392716	0.441289	0.475605	SARS_CoV-2	Hyper
chr21	35570816	35570934	0.699313	0.736989	SARS_CoV-2	Hyper
chr21	35573364	35573555	0.580955	0.732198	SARS_CoV-2	Hyper
chr21	35890939	35890992	0.721095	0.730789	SARS_CoV-2	Hyper
chr21	36080170	36080316	0.498596	0.688631	SARS_CoV-2	Hyper
chr21	36265228	36265530	0.451004	0.629215	SARS_CoV-2	Hyper
chr21	36283842	36284056	0.501396	0.601614	SARS_CoV-2	Hyper
chr21	36284505	36284647	0.279103	0.516063	SARS_CoV-2	Hyper
chr21	36333499	36333531	0.575552	0.694366	SARS_CoV-2	Hyper
chr21	36342909	36343281	0.675858	0.763958	SARS_CoV-2	Hyper
chr21	36386990	36387070	0.650851	0.798897	SARS_CoV-2	Hyper
chr21	36397724	36398689	0.720999	0.756277	SARS_CoV-2	Hyper
chr21	36410534	36410565	0.543275	0.614753	SARS_CoV-2	Hyper
chr21	36418304	36418913	0.680793	0.723564	SARS_CoV-2	Hyper
chr21	36421161	36421472	0.673008	0.754438	SARS_CoV-2	Hyper
chr21	36422580	36422819	0.553928	0.793184	SARS_CoV-2	Hyper
chr21	36475549	36475608	0.67332	0.701612	SARS_CoV-2	Hyper
chr21	36577100	36577743	0.707134	0.715651	SARS_CoV-2	Hyper
chr21	36578016	36578111	0.436616	0.744754	SARS_CoV-2	Hyper
chr21	36900938	36901376	0.477789	0.762678	SARS_CoV-2	Hyper
chr21	36978630	36978696	0.585034	0.831271	SARS_CoV-2	Hyper
chr21	37531705	37531846	0.635077	0.679907	SARS_CoV-2	Hyper
chr21	37555761	37555955	0.652494	0.741787	SARS_CoV-2	Hyper
chr21	37558487	37558495	0.570886	0.64085	SARS_CoV-2	Hyper
chr21	37572196	37572632	0.620393	0.782235	SARS_CoV-2	Hyper
chr21	37573095	37573297	0.647122	0.673731	SARS_CoV-2	Hyper
chr21	37838622	37838670	0.514372	0.554138	SARS_CoV-2	Hyper
chr21	38074103	38074152	0.511709	0.522158	SARS_CoV-2	Hyper
chr21	38074317	38074355	0.474843	0.511709	SARS_CoV-2	Hyper
chr21	38351037	38351242	0.51066	0.613722	SARS_CoV-2	Hyper
chr21	38537997	38538120	0.540153	0.63135	SARS_CoV-2	Hyper
chr21	38570160	38570262	0.659056	0.734141	SARS_CoV-2	Hyper
chr21	38597759	38598066	0.597597	0.798509	SARS_CoV-2	Hyper
chr21	38629591	38629630	0.350833	0.461412	SARS_CoV-2	Hyper
chr21	38857137	38857319	0.682931	0.721797	SARS_CoV-2	Hyper
chr21	38919000	38919370	0.605205	0.707918	SARS_CoV-2	Hyper
chr21	39748213	39748948	0.706967	0.811363	SARS_CoV-2	Hyper
chr21	39756177	39756393	0.497283	0.69035	SARS_CoV-2	Hyper
chr21	39756686	39756820	0.69035	0.744077	SARS_CoV-2	Hyper
chr21	39759106	39759449	0.552045	0.676152	SARS_CoV-2	Hyper
chr21	39773468	39773606	0.652607	0.742323	SARS_CoV-2	Hyper
chr21	39776347	39776493	0.639481	0.669334	SARS_CoV-2	Hyper
chr21	39788768	39788785	0.588159	0.689167	SARS_CoV-2	Hyper
chr21	39788833	39789096	0.588159	0.761374	SARS_CoV-2	Hyper
chr21	39789583	39789790	0.493284	0.665467	SARS_CoV-2	Hyper
chr21	39795295	39795356	0.699081	0.798395	SARS_CoV-2	Hyper
chr21	39844467	39844698	0.495008	0.502213	SARS_CoV-2	Hyper
chr21	39848094	39848234	0.641588	0.792725	SARS_CoV-2	Hyper
chr21	39848323	39848706	0.641588	0.666911	SARS_CoV-2	Hyper
chr21	39849156	39849455	0.611975	0.729772	SARS_CoV-2	Hyper
chr21	39860945	39861032	0.543281	0.610295	SARS_CoV-2	Hyper
chr21	39862503	39863161	0.668592	0.769131	SARS_CoV-2	Hyper
chr21	39865595	39865903	0.609887	0.712214	SARS_CoV-2	Hyper
chr21	39865988	39866360	0.712214	0.738786	SARS_CoV-2	Hyper
chr21	39866824	39866990	0.712214	0.841444	SARS_CoV-2	Hyper
chr21	39869628	39869979	0.62055	0.752636	SARS_CoV-2	Hyper
chr21	39870627	39870783	0.672007	0.736783	SARS_CoV-2	Hyper
chr21	39878789	39879005	0.515221	0.594935	SARS_CoV-2	Hyper
chr21	40039550	40039731	0.553458	0.662058	SARS_CoV-2	Hyper
chr21	40123279	40123710	0.726925	0.732111	SARS_CoV-2	Hyper
chr21	40123973	40124228	0.45944	0.726925	SARS_CoV-2	Hyper
chr21	40466247	40466404	0.639102	0.738321	SARS_CoV-2	Hyper
chr21	40734329	40734595	0.455297	0.621589	SARS_CoV-2	Hyper
chr21	42467858	42468218	0.6699	0.689183	SARS_CoV-2	Hyper
chr21	42719594	42719665	0.60849	0.720702	SARS_CoV-2	Hyper
chr21	43138119	43138332	0.468589	0.605951	SARS_CoV-2	Hyper
chr21	43145495	43145745	0.677018	0.677104	SARS_CoV-2	Hyper
chr21	43146096	43146283	0.584476	0.677018	SARS_CoV-2	Hyper
chr21	43321363	43321505	0.581684	0.674853	SARS_CoV-2	Hyper
chr21	43348348	43348478	0.655368	0.687864	SARS_CoV-2	Hyper
chr21	43538481	43538663	0.736663	0.765683	SARS_CoV-2	Hyper
chr21	43689393	43689616	0.451255	0.585708	SARS_CoV-2	Hyper
chr21	43726650	43726910	0.638634	0.703638	SARS_CoV-2	Hyper
chr21	43784514	43784758	0.725033	0.801007	SARS_CoV-2	Hyper
chr21	43845033	43845184	0.553523	0.633398	SARS_CoV-2	Hyper
chr21	43845493	43845521	0.553523	0.609352	SARS_CoV-2	Hyper
chr21	43867237	43867265	0.597016	0.67542	SARS_CoV-2	Hyper
chr21	43884128	43884440	0.469264	0.567688	SARS_CoV-2	Hyper
chr21	43954849	43955086	0.525318	0.636086	SARS_CoV-2	Hyper
chr21	44010790	44011430	0.552288	0.702285	SARS_CoV-2	Hyper
chr21	44104194	44104562	0.757237	0.812234	SARS_CoV-2	Hyper
chr21	44104876	44104917	0.486328	0.757237	SARS_CoV-2	Hyper
chr21	44183898	44184054	0.563436	0.596703	SARS_CoV-2	Hyper
chr21	44203867	44204072	0.536723	0.699339	SARS_CoV-2	Hyper
chr21	44216550	44216575	0.38039	0.422391	SARS_CoV-2	Hyper
chr21	44220214	44220250	0.522918	0.711772	SARS_CoV-2	Hyper
chr21	44227692	44227754	0.768907	0.823827	SARS_CoV-2	Hyper
chr21	44357408	44357451	0.599913	0.649968	SARS_CoV-2	Hyper
chr21	44516738	44516890	0.66501	0.74336	SARS_CoV-2	Hyper
chr21	44588407	44588442	0.466226	0.661017	SARS_CoV-2	Hyper
chr21	44765819	44765893	0.594329	0.716828	SARS_CoV-2	Hyper
chr21	44801161	44801289	0.518187	0.679286	SARS_CoV-2	Hyper
chr21	44809957	44810105	0.541415	0.790892	SARS_CoV-2	Hyper
chr21	44819039	44820068	0.744489	0.77279	SARS_CoV-2	Hyper
chr21	44876488	44876630	0.50306	0.796624	SARS_CoV-2	Hyper
chr21	44887247	44887332	0.53718	0.658321	SARS_CoV-2	Hyper
chr21	44994599	44994632	0.731448	0.868247	SARS_CoV-2	Hyper
chr21	45072417	45072673	0.46213	0.476919	SARS_CoV-2	Hyper
chr21	45077195	45077371	0.501139	0.501231	SARS_CoV-2	Hyper
chr21	45105424	45105518	0.454497	0.87297	SARS_CoV-2	Hyper
chr21	45107249	45107335	0.562391	0.586023	SARS_CoV-2	Hyper
chr21	45107954	45108097	0.466728	0.516465	SARS_CoV-2	Hyper
chr21	45225181	45225190	0.642522	0.797188	SARS_CoV-2	Hyper
chr21	45237803	45237955	0.712766	0.83295	SARS_CoV-2	Hyper
chr21	45255513	45255581	0.505361	0.513068	SARS_CoV-2	Hyper
chr21	45274676	45274976	0.577771	0.688016	SARS_CoV-2	Hyper
chr21	45332421	45332496	0.694755	0.791427	SARS_CoV-2	Hyper
chr21	45434161	45434300	0.607676	0.722067	SARS_CoV-2	Hyper
chr21	45437057	45437241	0.497224	0.678107	SARS_CoV-2	Hyper
chr21	45507596	45507920	0.664072	0.741345	SARS_CoV-2	Hyper
chr21	45508383	45508392	0.423864	0.599423	SARS_CoV-2	Hyper
chr21	45509455	45509718	0.540438	0.781853	SARS_CoV-2	Hyper
chr21	45522565	45522663	0.61153	0.628512	SARS_CoV-2	Hyper
chr21	45529538	45529597	0.430745	0.505353	SARS_CoV-2	Hyper
chr21	45541059	45541366	0.598807	0.620162	SARS_CoV-2	Hyper
chr21	45542226	45542336	0.769379	0.783374	SARS_CoV-2	Hyper
chr21	45574020	45574077	0.495407	0.516249	SARS_CoV-2	Hyper
chr21	45577523	45577967	0.682246	0.829018	SARS_CoV-2	Hyper
chr21	45579510	45579644	0.432177	0.71874	SARS_CoV-2	Hyper
chr21	45595255	45595315	0.710605	0.77812	SARS_CoV-2	Hyper
chr21	45602238	45602305	0.577594	0.660785	SARS_CoV-2	Hyper
chr21	45616048	45616626	0.543766	0.6115	SARS_CoV-2	Hyper
chr21	45622636	45622694	0.617367	0.68291	SARS_CoV-2	Hyper
chr21	45704030	45704073	0.593559	0.68717	SARS_CoV-2	Hyper
chr21	45772775	45773159	0.755871	0.77982	SARS_CoV-2	Hyper
chr21	45773733	45773997	0.670031	0.740861	SARS_CoV-2	Hyper
chr21	45774063	45774491	0.670031	0.696831	SARS_CoV-2	Hyper
chr21	45795335	45795384	0.5586	0.6107	SARS_CoV-2	Hyper
chr21	45924121	45924178	0.728827	0.802195	SARS_CoV-2	Hyper
chr21	46269525	46269741	0.604744	0.834174	SARS_CoV-2	Hyper
chr21	46275075	46275243	0.520293	0.56654	SARS_CoV-2	Hyper
chr21	46285564	46285793	0.378956	0.566267	SARS_CoV-2	Hyper
chr21	46288328	46288374	0.566707	0.677818	SARS_CoV-2	Hyper
chr21	46298294	46298481	0.457997	0.608811	SARS_CoV-2	Hyper
chr21	46302967	46303148	0.494443	0.672368	SARS_CoV-2	Hyper
chr21	46334981	46335479	0.649195	0.725466	SARS_CoV-2	Hyper
chr21	46338402	46338570	0.527519	0.637685	SARS_CoV-2	Hyper
chr21	46340226	46340739	0.581703	0.718962	SARS_CoV-2	Hyper
chr21	46346106	46346160	0.492011	0.617177	SARS_CoV-2	Hyper
chr21	46346432	46346544	0.456697	0.668577	SARS_CoV-2	Hyper
chr21	46388043	46388386	0.756831	0.857817	SARS_CoV-2	Hyper
chr21	46506433	46506543	0.355816	0.581715	SARS_CoV-2	Hyper
chr21	46506914	46507289	0.639	0.843623	SARS_CoV-2	Hyper
chr21	46529440	46529508	0.71956	0.812682	SARS_CoV-2	Hyper
chr21	46530986	46531107	0.551498	0.600069	SARS_CoV-2	Hyper
chr21	46534355	46534453	0.4577	0.552147	SARS_CoV-2	Hyper
chr21	46552828	46553125	0.709624	0.715057	SARS_CoV-2	Hyper
chr21	46571909	46572225	0.704149	0.732079	SARS_CoV-2	Hyper
chr21	46572599	46572608	0.47675	0.704821	SARS_CoV-2	Hyper
chr21	46620473	46620878	0.566161	0.836618	SARS_CoV-2	Hyper
chr21	46676184	46676274	0.473296	0.545309	SARS_CoV-2	Hyper
chr21	46676532	46676688	0.556274	0.659599	SARS_CoV-2	Hyper
chr21	46676853	46676897	0.556274	0.559189	SARS_CoV-2	Hyper
chr21	46728317	46728415	0.637882	0.639855	SARS_CoV-2	Hyper
chr21	46739432	46739578	0.733581	0.797629	SARS_CoV-2	Hyper
chr21	46902824	46903002	0.749619	0.841799	SARS_CoV-2	Hyper
chr21	46903289	46903711	0.651055	0.783516	SARS_CoV-2	Hyper
chr21	46955392	46955497	0.645171	0.647952	SARS_CoV-2	Hyper
chr21	46972873	46972942	0.607546	0.610187	SARS_CoV-2	Hyper
chr21	47035449	47035554	0.487851	0.580545	SARS_CoV-2	Hyper
chr21	47129394	47129460	0.60215	0.636016	SARS_CoV-2	Hyper
chr21	47299981	47300016	0.649982	0.684806	SARS_CoV-2	Hyper
chr21	47485919	47486024	0.438067	0.548631	SARS_CoV-2	Hyper
chr21	47786348	47786540	0.648017	0.651016	SARS_CoV-2	Hyper
chr21	47789413	47789691	0.754747	0.798441	SARS_CoV-2	Hyper
chr21	47852138	47852145	0.437484	0.482631	SARS_CoV-2	Hyper
chr21	47971599	47971838	0.575971	0.647163	SARS_CoV-2	Hyper
chr21	47972397	47972665	0.688376	0.788809	SARS_CoV-2	Hyper
chr21	48024315	48024492	0.552641	0.702016	SARS_CoV-2	Hyper
chr21	48025525	48025691	0.418199	0.649831	SARS_CoV-2	Hyper
chr21	48042722	48042808	0.508559	0.508728	SARS_CoV-2	Hyper
chr21	48046965	48047191	0.768181	0.796102	SARS_CoV-2	Hyper
chr22	17568163	17568184	0.348091	0.468429	SARS_CoV-2	Hyper
chr22	17579198	17579286	0.548724	0.722127	SARS_CoV-2	Hyper
chr22	17587505	17587758	0.673193	0.809637	SARS_CoV-2	Hyper
chr22	17588209	17588503	0.521883	0.554403	SARS_CoV-2	Hyper
chr22	17595665	17595860	0.429629	0.579629	SARS_CoV-2	Hyper
chr22	17699833	17700185	0.651487	0.725156	SARS_CoV-2	Hyper
chr22	17700493	17700689	0.611533	0.725156	SARS_CoV-2	Hyper
chr22	17762434	17762540	0.559846	0.621652	SARS_CoV-2	Hyper
chr22	17765810	17765847	0.577342	0.768426	SARS_CoV-2	Hyper
chr22	17784885	17784969	0.367888	0.654	SARS_CoV-2	Hyper
chr22	18055468	18055517	0.471666	0.666625	SARS_CoV-2	Hyper
chr22	18156031	18156202	0.659559	0.86827	SARS_CoV-2	Hyper
chr22	18180072	18180160	0.577761	0.596054	SARS_CoV-2	Hyper
chr22	18216905	18217222	0.643116	0.68112	SARS_CoV-2	Hyper
chr22	18260010	18260616	0.706447	0.777217	SARS_CoV-2	Hyper
chr22	18281001	18281350	0.653997	0.665544	SARS_CoV-2	Hyper
chr22	18602831	18602845	0.481332	0.549697	SARS_CoV-2	Hyper
chr22	19229163	19229207	0.703707	0.718255	SARS_CoV-2	Hyper
chr22	19229496	19229504	0.581004	0.718255	SARS_CoV-2	Hyper
chr22	19309653	19309888	0.576754	0.878021	SARS_CoV-2	Hyper
chr22	19404830	19404874	0.552264	0.825934	SARS_CoV-2	Hyper
chr22	19593742	19593827	0.409552	0.676097	SARS_CoV-2	Hyper
chr22	19674622	19675075	0.661275	0.68915	SARS_CoV-2	Hyper
chr22	19677091	19677167	0.585366	0.662479	SARS_CoV-2	Hyper
chr22	19711089	19711129	0.536369	0.61131	SARS_CoV-2	Hyper
chr22	19754678	19754765	0.660906	0.69128	SARS_CoV-2	Hyper
chr22	19760381	19760447	0.556781	0.721625	SARS_CoV-2	Hyper
chr22	19760533	19760771	0.652639	0.721625	SARS_CoV-2	Hyper
chr22	19764281	19764528	0.573185	0.659193	SARS_CoV-2	Hyper
chr22	19825520	19825636	0.713212	0.858564	SARS_CoV-2	Hyper
chr22	19935075	19935239	0.638784	0.723387	SARS_CoV-2	Hyper
chr22	20145981	20146194	0.610902	0.67949	SARS_CoV-2	Hyper
chr22	21976893	21976904	0.509957	0.54459	SARS_CoV-2	Hyper
chr22	22121701	22121712	0.718795	0.775636	SARS_CoV-2	Hyper
chr22	22127450	22127576	0.57687	0.65939	SARS_CoV-2	Hyper
chr22	22165104	22165148	0.750423	0.858339	SARS_CoV-2	Hyper
chr22	22173145	22173379	0.601373	0.67958	SARS_CoV-2	Hyper
chr22	22290693	22291101	0.752108	0.838686	SARS_CoV-2	Hyper
chr22	22293784	22294215	0.619546	0.767879	SARS_CoV-2	Hyper
chr22	22297505	22297635	0.487485	0.734099	SARS_CoV-2	Hyper
chr22	22599074	22599116	0.556976	0.699993	SARS_CoV-2	Hyper
chr22	22888632	22888710	0.754339	0.808336	SARS_CoV-2	Hyper
chr22	22888859	22889106	0.570348	0.754339	SARS_CoV-2	Hyper
chr22	23158214	23158484	0.548962	0.75404	SARS_CoV-2	Hyper
chr22	23429174	23429327	0.700823	0.738047	SARS_CoV-2	Hyper
chr22	23501537	23501701	0.758574	0.91557	SARS_CoV-2	Hyper
chr22	23528208	23528423	0.689253	0.727582	SARS_CoV-2	Hyper
chr22	23558459	23558831	0.641358	0.701371	SARS_CoV-2	Hyper
chr22	23588103	23588164	0.59563	0.64883	SARS_CoV-2	Hyper
chr22	23593169	23593373	0.645158	0.649494	SARS_CoV-2	Hyper
chr22	23780103	23780192	0.644572	0.647109	SARS_CoV-2	Hyper
chr22	23799203	23799750	0.704937	0.737042	SARS_CoV-2	Hyper
chr22	23799793	23799961	0.557585	0.704937	SARS_CoV-2	Hyper
chr22	23880342	23880415	0.575238	0.704889	SARS_CoV-2	Hyper
chr22	23922817	23923363	0.602308	0.605941	SARS_CoV-2	Hyper
chr22	24016358	24016405	0.676116	0.926768	SARS_CoV-2	Hyper
chr22	24038035	24038113	0.685704	0.84795	SARS_CoV-2	Hyper
chr22	24038275	24038495	0.685704	0.728626	SARS_CoV-2	Hyper
chr22	24058098	24058229	0.726226	0.786503	SARS_CoV-2	Hyper
chr22	24525437	24525476	0.643378	0.880952	SARS_CoV-2	Hyper
chr22	24530284	24530355	0.405401	0.542542	SARS_CoV-2	Hyper
chr22	24602499	24602578	0.685177	0.813189	SARS_CoV-2	Hyper
chr22	24735506	24735713	0.696036	0.72337	SARS_CoV-2	Hyper
chr22	24830763	24830860	0.66448	0.729851	SARS_CoV-2	Hyper
chr22	24836397	24836574	0.52692	0.783942	SARS_CoV-2	Hyper
chr22	24900010	24900149	0.73211	0.770965	SARS_CoV-2	Hyper
chr22	24937591	24937719	0.57343	0.749889	SARS_CoV-2	Hyper
chr22	25031345	25031364	0.559498	0.645742	SARS_CoV-2	Hyper
chr22	25150089	25150111	0.587906	0.678268	SARS_CoV-2	Hyper
chr22	25465743	25465987	0.320362	0.522421	SARS_CoV-2	Hyper
chr22	25482746	25482838	0.621461	0.711459	SARS_CoV-2	Hyper
chr22	25773449	25773510	0.597005	0.87335	SARS_CoV-2	Hyper
chr22	25782893	25782931	0.489314	0.533932	SARS_CoV-2	Hyper
chr22	25783200	25783363	0.489314	0.555922	SARS_CoV-2	Hyper
chr22	25889119	25889714	0.710154	0.748464	SARS_CoV-2	Hyper
chr22	25981126	25981235	0.387515	0.390694	SARS_CoV-2	Hyper
chr22	26062474	26062564	0.623911	0.884605	SARS_CoV-2	Hyper
chr22	26831343	26831583	0.639674	0.689561	SARS_CoV-2	Hyper
chr22	26859916	26859954	0.719154	0.797491	SARS_CoV-2	Hyper
chr22	26925147	26925249	0.598501	0.775914	SARS_CoV-2	Hyper
chr22	26931040	26931190	0.476889	0.577862	SARS_CoV-2	Hyper
chr22	26938741	26939233	0.607216	0.657769	SARS_CoV-2	Hyper
chr22	26962071	26962137	0.485568	0.600345	SARS_CoV-2	Hyper
chr22	26973017	26973098	0.541547	0.589814	SARS_CoV-2	Hyper
chr22	27056413	27056776	0.615181	0.73479	SARS_CoV-2	Hyper
chr22	27056884	27056901	0.454852	0.615181	SARS_CoV-2	Hyper
chr22	27067721	27067955	0.552479	0.820807	SARS_CoV-2	Hyper
chr22	27520354	27520691	0.5663	0.644569	SARS_CoV-2	Hyper
chr22	27529075	27529134	0.532043	0.586184	SARS_CoV-2	Hyper
chr22	27714022	27714117	0.490476	0.538046	SARS_CoV-2	Hyper
chr22	27976273	27976479	0.40242	0.749904	SARS_CoV-2	Hyper
chr22	28028779	28029426	0.651992	0.660913	SARS_CoV-2	Hyper
chr22	28065698	28065785	0.545928	0.579272	SARS_CoV-2	Hyper
chr22	28106439	28106532	0.485583	0.491772	SARS_CoV-2	Hyper
chr22	28181264	28181592	0.601351	0.787558	SARS_CoV-2	Hyper
chr22	29083935	29083955	0.491926	0.496935	SARS_CoV-2	Hyper
chr22	29197445	29197572	0.532258	0.739181	SARS_CoV-2	Hyper
chr22	29197617	29197672	0.620378	0.739181	SARS_CoV-2	Hyper
chr22	29204379	29204404	0.553017	0.577427	SARS_CoV-2	Hyper
chr22	29352096	29352318	0.490594	0.637424	SARS_CoV-2	Hyper
chr22	29563497	29563774	0.6873	0.735445	SARS_CoV-2	Hyper
chr22	30056139	30056179	0.491767	0.659534	SARS_CoV-2	Hyper
chr22	30138496	30138655	0.488876	0.821806	SARS_CoV-2	Hyper
chr22	30147088	30147092	0.64427	0.927763	SARS_CoV-2	Hyper
chr22	30436756	30436808	0.697622	0.773252	SARS_CoV-2	Hyper
chr22	30436998	30437105	0.671528	0.697622	SARS_CoV-2	Hyper
chr22	30659618	30659839	0.618583	0.632951	SARS_CoV-2	Hyper
chr22	30662138	30662204	0.346035	0.678145	SARS_CoV-2	Hyper
chr22	30666747	30667249	0.607434	0.770093	SARS_CoV-2	Hyper
chr22	30669151	30669535	0.696387	0.777558	SARS_CoV-2	Hyper
chr22	30675378	30675609	0.567807	0.579672	SARS_CoV-2	Hyper
chr22	31129194	31129507	0.71953	0.890592	SARS_CoV-2	Hyper
chr22	31139788	31139818	0.461694	0.542222	SARS_CoV-2	Hyper
chr22	31176270	31176380	0.474155	0.52908	SARS_CoV-2	Hyper
chr22	31985511	31985572	0.577008	0.758968	SARS_CoV-2	Hyper
chr22	32010792	32010834	0.676686	0.865018	SARS_CoV-2	Hyper
chr22	32012476	32012582	0.739191	0.834578	SARS_CoV-2	Hyper
chr22	32032951	32032999	0.637772	0.667402	SARS_CoV-2	Hyper
chr22	32313743	32313773	0.547075	0.61077	SARS_CoV-2	Hyper
chr22	32313898	32313991	0.478072	0.61077	SARS_CoV-2	Hyper
chr22	32314124	32314363	0.450105	0.663007	SARS_CoV-2	Hyper
chr22	33028998	33029142	0.788072	0.792673	SARS_CoV-2	Hyper
chr22	33277576	33277840	0.476635	0.656557	SARS_CoV-2	Hyper
chr22	33347806	33347862	0.496092	0.52024	SARS_CoV-2	Hyper
chr22	33964309	33964368	0.672921	0.747604	SARS_CoV-2	Hyper
chr22	35500622	35500674	0.564296	0.730732	SARS_CoV-2	Hyper
chr22	35724484	35724792	0.659102	0.677929	SARS_CoV-2	Hyper
chr22	35876732	35877026	0.434913	0.515661	SARS_CoV-2	Hyper
chr22	35917924	35917945	0.467977	0.695057	SARS_CoV-2	Hyper
chr22	36011924	36012010	0.51807	0.649529	SARS_CoV-2	Hyper
chr22	36012088	36012209	0.641825	0.649529	SARS_CoV-2	Hyper
chr22	36082224	36082323	0.527355	0.636506	SARS_CoV-2	Hyper
chr22	36675330	36675663	0.747744	0.861399	SARS_CoV-2	Hyper
chr22	36701620	36701869	0.581668	0.654174	SARS_CoV-2	Hyper
chr22	36753169	36753189	0.415429	0.651703	SARS_CoV-2	Hyper
chr22	36768737	36768802	0.604654	0.632314	SARS_CoV-2	Hyper
chr22	36773228	36773576	0.573897	0.618695	SARS_CoV-2	Hyper
chr22	36787304	36787312	0.581018	0.630456	SARS_CoV-2	Hyper
chr22	36819555	36819844	0.593941	0.631204	SARS_CoV-2	Hyper
chr22	37152986	37153086	0.667194	0.761052	SARS_CoV-2	Hyper
chr22	37204083	37204148	0.445127	0.479156	SARS_CoV-2	Hyper
chr22	37258487	37258508	0.796276	0.809514	SARS_CoV-2	Hyper
chr22	37554592	37554724	0.47461	0.617753	SARS_CoV-2	Hyper
chr22	37572879	37573087	0.569019	0.722873	SARS_CoV-2	Hyper
chr22	37619111	37619167	0.619724	0.684836	SARS_CoV-2	Hyper
chr22	37637724	37637727	0.301018	0.591415	SARS_CoV-2	Hyper
chr22	37638513	37638525	0.449856	0.672488	SARS_CoV-2	Hyper
chr22	37639065	37639141	0.658808	0.775268	SARS_CoV-2	Hyper
chr22	37640743	37640939	0.570616	0.616406	SARS_CoV-2	Hyper
chr22	37641416	37641631	0.576282	0.623807	SARS_CoV-2	Hyper
chr22	37670632	37670860	0.643249	0.68705	SARS_CoV-2	Hyper
chr22	37697959	37698019	0.565713	0.629033	SARS_CoV-2	Hyper
chr22	37703761	37704061	0.434552	0.458044	SARS_CoV-2	Hyper
chr22	37707397	37707537	0.708489	0.714648	SARS_CoV-2	Hyper
chr22	37709680	37710025	0.643119	0.675681	SARS_CoV-2	Hyper
chr22	37880583	37880790	0.781577	0.823204	SARS_CoV-2	Hyper
chr22	37881214	37881654	0.781577	0.824068	SARS_CoV-2	Hyper
chr22	37882007	37882030	0.626583	0.769545	SARS_CoV-2	Hyper
chr22	37936178	37936227	0.394534	0.482938	SARS_CoV-2	Hyper
chr22	37962482	37962746	0.479607	0.724275	SARS_CoV-2	Hyper
chr22	37970402	37970590	0.432779	0.655691	SARS_CoV-2	Hyper
chr22	38023699	38023778	0.466914	0.667077	SARS_CoV-2	Hyper
chr22	38078468	38078476	0.511905	0.613562	SARS_CoV-2	Hyper
chr22	38078567	38078609	0.487257	0.511905	SARS_CoV-2	Hyper
chr22	38097436	38097601	0.682866	0.710568	SARS_CoV-2	Hyper
chr22	38104679	38104738	0.556906	0.663777	SARS_CoV-2	Hyper
chr22	38135642	38135893	0.73672	0.839898	SARS_CoV-2	Hyper
chr22	38136472	38136527	0.629503	0.818373	SARS_CoV-2	Hyper
chr22	38137450	38137546	0.650305	0.706654	SARS_CoV-2	Hyper
chr22	38154673	38154826	0.692104	0.709494	SARS_CoV-2	Hyper
chr22	38309267	38309452	0.471426	0.683596	SARS_CoV-2	Hyper
chr22	38646847	38647004	0.660187	0.722097	SARS_CoV-2	Hyper
chr22	38652737	38652857	0.761277	0.765649	SARS_CoV-2	Hyper
chr22	38685925	38686091	0.597584	0.751208	SARS_CoV-2	Hyper
chr22	39152866	39152920	0.463964	0.640611	SARS_CoV-2	Hyper
chr22	39505554	39505605	0.634326	0.646263	SARS_CoV-2	Hyper
chr22	39580972	39581110	0.766565	0.795963	SARS_CoV-2	Hyper
chr22	39626183	39626541	0.539013	0.723582	SARS_CoV-2	Hyper
chr22	39677657	39678087	0.551629	0.822413	SARS_CoV-2	Hyper
chr22	39683204	39683552	0.467854	0.603238	SARS_CoV-2	Hyper
chr22	39762958	39763113	0.560772	0.625745	SARS_CoV-2	Hyper
chr22	39764785	39765012	0.643646	0.731831	SARS_CoV-2	Hyper
chr22	39864885	39865016	0.505955	0.782797	SARS_CoV-2	Hyper
chr22	40054520	40054667	0.248918	0.523703	SARS_CoV-2	Hyper
chr22	40272098	40272458	0.697752	0.710957	SARS_CoV-2	Hyper
chr22	40451370	40451638	0.533911	0.537524	SARS_CoV-2	Hyper
chr22	40589053	40589056	0.811295	0.817465	SARS_CoV-2	Hyper
chr22	40601931	40601993	0.526773	0.550888	SARS_CoV-2	Hyper
chr22	40612148	40612275	0.362089	0.492424	SARS_CoV-2	Hyper
chr22	40659544	40659551	0.58882	0.666398	SARS_CoV-2	Hyper
chr22	40732397	40732476	0.663257	0.702521	SARS_CoV-2	Hyper
chr22	40839918	40840632	0.733159	0.759399	SARS_CoV-2	Hyper
chr22	40849374	40849388	0.685093	0.800154	SARS_CoV-2	Hyper
chr22	40858585	40858715	0.469525	0.639297	SARS_CoV-2	Hyper
chr22	40859498	40859826	0.550885	0.667222	SARS_CoV-2	Hyper
chr22	41523641	41523692	0.755137	0.833212	SARS_CoV-2	Hyper
chr22	41683503	41683716	0.631721	0.830263	SARS_CoV-2	Hyper
chr22	41875135	41875288	0.600885	0.718855	SARS_CoV-2	Hyper
chr22	42015022	42015062	0.406328	0.817265	SARS_CoV-2	Hyper
chr22	42227480	42227482	0.414106	0.801391	SARS_CoV-2	Hyper
chr22	42793448	42793562	0.214659	0.230769	SARS_CoV-2	Hyper
chr22	42828317	42828751	0.637343	0.672954	SARS_CoV-2	Hyper
chr22	42837302	42837495	0.629917	0.690063	SARS_CoV-2	Hyper
chr22	43067519	43067559	0.550159	0.589557	SARS_CoV-2	Hyper
chr22	43285151	43285276	0.617675	0.698677	SARS_CoV-2	Hyper
chr22	43291679	43291895	0.636768	0.774999	SARS_CoV-2	Hyper
chr22	43327481	43327600	0.588075	0.607595	SARS_CoV-2	Hyper
chr22	43342760	43342906	0.761651	0.904058	SARS_CoV-2	Hyper
chr22	43488198	43488399	0.6202	0.764166	SARS_CoV-2	Hyper
chr22	43512229	43512393	0.586345	0.725391	SARS_CoV-2	Hyper
chr22	43542435	43542529	0.613776	0.892516	SARS_CoV-2	Hyper
chr22	43543731	43543761	0.706813	0.778592	SARS_CoV-2	Hyper
chr22	43544188	43544382	0.582046	0.706813	SARS_CoV-2	Hyper
chr22	43686372	43686429	0.624616	0.783392	SARS_CoV-2	Hyper
chr22	44392126	44392191	0.536619	0.813114	SARS_CoV-2	Hyper
chr22	44420763	44420872	0.549463	0.597267	SARS_CoV-2	Hyper
chr22	44421568	44421738	0.788009	0.878543	SARS_CoV-2	Hyper
chr22	44422819	44423115	0.730672	0.742063	SARS_CoV-2	Hyper
chr22	44445732	44445941	0.614105	0.65995	SARS_CoV-2	Hyper
chr22	44464275	44465020	0.706858	0.765808	SARS_CoV-2	Hyper
chr22	44556816	44556937	0.544525	0.669051	SARS_CoV-2	Hyper
chr22	44576788	44577063	0.583749	0.626532	SARS_CoV-2	Hyper
chr22	44577527	44577980	0.63747	0.742656	SARS_CoV-2	Hyper
chr22	44578229	44578407	0.63747	0.762646	SARS_CoV-2	Hyper
chr22	44675027	44675093	0.709339	0.728984	SARS_CoV-2	Hyper
chr22	44845344	44845437	0.681196	0.776507	SARS_CoV-2	Hyper
chr22	44887152	44887186	0.428853	0.706373	SARS_CoV-2	Hyper
chr22	44991856	44991886	0.430386	0.599206	SARS_CoV-2	Hyper
chr22	45061172	45061442	0.679128	0.813943	SARS_CoV-2	Hyper
chr22	45072940	45073205	0.47797	0.530188	SARS_CoV-2	Hyper
chr22	45125165	45125715	0.551333	0.577864	SARS_CoV-2	Hyper
chr22	45125830	45125850	0.475164	0.642278	SARS_CoV-2	Hyper
chr22	45194731	45194769	0.647531	0.746711	SARS_CoV-2	Hyper
chr22	45236690	45236698	0.64686	0.776878	SARS_CoV-2	Hyper
chr22	45554211	45554325	0.460953	0.76315	SARS_CoV-2	Hyper
chr22	45609383	45609483	0.616818	0.7092	SARS_CoV-2	Hyper
chr22	45622422	45622609	0.449447	0.533384	SARS_CoV-2	Hyper
chr22	45624318	45624434	0.566498	0.677787	SARS_CoV-2	Hyper
chr22	45626740	45626749	0.515627	0.645082	SARS_CoV-2	Hyper
chr22	45630864	45631225	0.704044	0.758809	SARS_CoV-2	Hyper
chr22	45641306	45641313	0.683816	0.732581	SARS_CoV-2	Hyper
chr22	45980145	45980240	0.52179	0.558347	SARS_CoV-2	Hyper
chr22	46044214	46044320	0.785293	0.803589	SARS_CoV-2	Hyper
chr22	46079254	46079311	0.64274	0.776243	SARS_CoV-2	Hyper
chr22	46264625	46264694	0.727013	0.732784	SARS_CoV-2	Hyper
chr22	46277194	46277243	0.475072	0.618689	SARS_CoV-2	Hyper
chr22	46298654	46298765	0.411628	0.47949	SARS_CoV-2	Hyper
chr22	46349003	46349099	0.476579	0.645395	SARS_CoV-2	Hyper
chr22	46362418	46362446	0.566695	0.642613	SARS_CoV-2	Hyper
chr22	46392229	46392239	0.560655	0.571151	SARS_CoV-2	Hyper
chr22	46392542	46392571	0.571151	0.853833	SARS_CoV-2	Hyper
chr22	46400530	46400541	0.567384	0.757444	SARS_CoV-2	Hyper
chr22	46525275	46525495	0.650926	0.703433	SARS_CoV-2	Hyper
chr22	46635444	46635489	0.574114	0.862092	SARS_CoV-2	Hyper
chr22	46684023	46684337	0.584397	0.771647	SARS_CoV-2	Hyper
chr22	46872465	46872559	0.648432	0.70086	SARS_CoV-2	Hyper
chr22	46957263	46957372	0.69949	0.72422	SARS_CoV-2	Hyper
chr22	46989098	46989681	0.715368	0.758584	SARS_CoV-2	Hyper
chr22	46994961	46995163	0.683404	0.700353	SARS_CoV-2	Hyper
chr22	46998095	46998292	0.697549	0.815938	SARS_CoV-2	Hyper
chr22	46999692	46999925	0.475078	0.689777	SARS_CoV-2	Hyper
chr22	47006342	47006700	0.66797	0.84736	SARS_CoV-2	Hyper
chr22	47018498	47018701	0.682376	0.730708	SARS_CoV-2	Hyper
chr22	47046019	47046230	0.524787	0.565745	SARS_CoV-2	Hyper
chr22	47053687	47053754	0.674201	0.740519	SARS_CoV-2	Hyper
chr22	47069995	47070659	0.708259	0.748568	SARS_CoV-2	Hyper
chr22	47079399	47079407	0.630279	0.824747	SARS_CoV-2	Hyper
chr22	47082255	47082548	0.709965	0.714183	SARS_CoV-2	Hyper
chr22	47082806	47082819	0.524615	0.709965	SARS_CoV-2	Hyper
chr22	47166759	47166913	0.802426	0.809684	SARS_CoV-2	Hyper
chr22	47250107	47250233	0.702062	0.842508	SARS_CoV-2	Hyper
chr22	47291858	47291909	0.558555	0.731864	SARS_CoV-2	Hyper
chr22	47338309	47338435	0.630121	0.736532	SARS_CoV-2	Hyper
chr22	47338914	47338979	0.636708	0.711806	SARS_CoV-2	Hyper
chr22	47339208	47339338	0.535351	0.660873	SARS_CoV-2	Hyper
chr22	47339389	47339646	0.660873	0.73367	SARS_CoV-2	Hyper
chr22	47357701	47357897	0.641661	0.686756	SARS_CoV-2	Hyper
chr22	47445930	47445963	0.496492	0.734186	SARS_CoV-2	Hyper
chr22	47544741	47544956	0.622868	0.835766	SARS_CoV-2	Hyper
chr22	48198167	48198387	0.586408	0.636358	SARS_CoV-2	Hyper
chr22	48494753	48494792	0.611629	0.828361	SARS_CoV-2	Hyper
chr22	48594620	48594685	0.675163	0.827828	SARS_CoV-2	Hyper
chr22	48962803	48963137	0.664446	0.759956	SARS_CoV-2	Hyper
chr22	49114310	49114345	0.728147	0.748459	SARS_CoV-2	Hyper
chr22	49856683	49856875	0.490897	0.630809	SARS_CoV-2	Hyper
chr22	49879779	49879794	0.453199	0.478442	SARS_CoV-2	Hyper
chr22	49968333	49968373	0.653111	0.77067	SARS_CoV-2	Hyper
chr22	49992884	49993045	0.425297	0.697134	SARS_CoV-2	Hyper
chr22	50049179	50049205	0.438874	0.629653	SARS_CoV-2	Hyper
chr22	50049932	50049941	0.399518	0.56424	SARS_CoV-2	Hyper
chr22	50050185	50050197	0.56424	0.692239	SARS_CoV-2	Hyper
chr22	50050690	50050824	0.687948	0.846265	SARS_CoV-2	Hyper
chr22	50050881	50051132	0.687948	0.865317	SARS_CoV-2	Hyper
chr22	50062359	50062368	0.601195	0.624058	SARS_CoV-2	Hyper
chr22	50072126	50072144	0.598501	0.697209	SARS_CoV-2	Hyper
chr22	50098147	50098452	0.683401	0.754317	SARS_CoV-2	Hyper
chr22	50098613	50098640	0.58588	0.754317	SARS_CoV-2	Hyper
chr22	50122439	50122448	0.676695	0.696808	SARS_CoV-2	Hyper
chr22	50154514	50154700	0.49926	0.563508	SARS_CoV-2	Hyper
chr22	50201727	50201827	0.497601	0.49809	SARS_CoV-2	Hyper
chr22	50319046	50319216	0.626723	0.671184	SARS_CoV-2	Hyper
chr22	50319264	50319760	0.671184	0.688959	SARS_CoV-2	Hyper
chr22	50472562	50472580	0.348307	0.586028	SARS_CoV-2	Hyper
chr22	50499488	50500181	0.782709	0.798609	SARS_CoV-2	Hyper
chr22	50500343	50500374	0.730665	0.782709	SARS_CoV-2	Hyper
chr22	50523086	50523372	0.735313	0.808716	SARS_CoV-2	Hyper
chr22	50524665	50524768	0.498883	0.575137	SARS_CoV-2	Hyper
chr22	50539997	50540515	0.687467	0.787499	SARS_CoV-2	Hyper
chr22	50551185	50551364	0.594331	0.730896	SARS_CoV-2	Hyper
chr22	50586369	50586613	0.693661	0.741944	SARS_CoV-2	Hyper
chr22	50618367	50618577	0.657753	0.726841	SARS_CoV-2	Hyper
chr22	50645946	50646162	0.511363	0.886147	SARS_CoV-2	Hyper
chr22	50753412	50753462	0.729966	0.780588	SARS_CoV-2	Hyper
chr22	50838549	50838737	0.703938	0.72034	SARS_CoV-2	Hyper
chr22	50981064	50981406	0.80793	0.883532	SARS_CoV-2	Hyper
chr22	51110379	51110432	0.621456	0.647453	SARS_CoV-2	Hyper
chr22	51218780	51218793	0.587935	0.594636	SARS_CoV-2	Hyper
chr3	350911	351013	0.459992	0.504675	SARS_CoV-2	Hyper
chr3	3622057	3622113	0.52774	0.591626	SARS_CoV-2	Hyper
chr3	4025773	4025965	0.631702	0.676823	SARS_CoV-2	Hyper
chr3	4545007	4545114	0.528504	0.548174	SARS_CoV-2	Hyper
chr3	4620768	4620940	0.694593	0.749805	SARS_CoV-2	Hyper
chr3	4856284	4856339	0.513759	0.687853	SARS_CoV-2	Hyper
chr3	4873251	4873353	0.48745	0.522366	SARS_CoV-2	Hyper
chr3	4910674	4910906	0.496438	0.553456	SARS_CoV-2	Hyper
chr3	5131805	5131876	0.69138	0.865811	SARS_CoV-2	Hyper
chr3	6210037	6210232	0.626821	0.744698	SARS_CoV-2	Hyper
chr3	7503304	7503379	0.459598	0.60038	SARS_CoV-2	Hyper
chr3	9001468	9001480	0.605865	0.681706	SARS_CoV-2	Hyper
chr3	9022383	9022596	0.484451	0.531698	SARS_CoV-2	Hyper
chr3	9395918	9396091	0.512717	0.622869	SARS_CoV-2	Hyper
chr3	9433015	9433023	0.674857	0.826813	SARS_CoV-2	Hyper
chr3	9822192	9822436	0.7007	0.795838	SARS_CoV-2	Hyper
chr3	10149249	10149274	0.474079	0.503907	SARS_CoV-2	Hyper
chr3	10184877	10185000	0.613013	0.778457	SARS_CoV-2	Hyper
chr3	10888085	10888460	0.774247	0.919271	SARS_CoV-2	Hyper
chr3	11079022	11079170	0.643669	0.791001	SARS_CoV-2	Hyper
chr3	11266109	11266151	0.568056	0.616059	SARS_CoV-2	Hyper
chr3	11315507	11316147	0.620018	0.73011	SARS_CoV-2	Hyper
chr3	11497645	11497676	0.663824	0.774166	SARS_CoV-2	Hyper
chr3	12219454	12219682	0.683107	0.753197	SARS_CoV-2	Hyper
chr3	12242935	12242973	0.680054	0.68264	SARS_CoV-2	Hyper
chr3	12328624	12328740	0.484875	0.490617	SARS_CoV-2	Hyper
chr3	12391955	12392024	0.603368	0.619569	SARS_CoV-2	Hyper
chr3	12500472	12500827	0.553131	0.732719	SARS_CoV-2	Hyper
chr3	12504623	12504722	0.469309	0.576152	SARS_CoV-2	Hyper
chr3	12859233	12859337	0.514771	0.62553	SARS_CoV-2	Hyper
chr3	12944310	12944404	0.677383	0.701497	SARS_CoV-2	Hyper
chr3	12945059	12945149	0.770338	0.860224	SARS_CoV-2	Hyper
chr3	13001592	13001799	0.4975	0.709402	SARS_CoV-2	Hyper
chr3	13107727	13107924	0.747307	0.783787	SARS_CoV-2	Hyper
chr3	13383510	13383593	0.823606	0.833177	SARS_CoV-2	Hyper
chr3	13620550	13620697	0.491721	0.51736	SARS_CoV-2	Hyper
chr3	13688883	13688997	0.584846	0.602365	SARS_CoV-2	Hyper
chr3	13837549	13837712	0.739575	0.838233	SARS_CoV-2	Hyper
chr3	14274203	14274647	0.548723	0.716916	SARS_CoV-2	Hyper
chr3	14326871	14326956	0.570215	0.877084	SARS_CoV-2	Hyper
chr3	14611180	14611496	0.554732	0.72887	SARS_CoV-2	Hyper
chr3	14802860	14802988	0.709969	0.762946	SARS_CoV-2	Hyper
chr3	14922410	14922471	0.641463	0.679876	SARS_CoV-2	Hyper
chr3	15135648	15135967	0.763605	0.79481	SARS_CoV-2	Hyper
chr3	15313133	15313172	0.560138	0.808968	SARS_CoV-2	Hyper
chr3	15336521	15336939	0.614833	0.729969	SARS_CoV-2	Hyper
chr3	15358339	15358755	0.750994	0.821	SARS_CoV-2	Hyper
chr3	15743043	15743354	0.566869	0.669436	SARS_CoV-2	Hyper
chr3	16092566	16092613	0.529843	0.661036	SARS_CoV-2	Hyper
chr3	16295410	16295662	0.532099	0.792651	SARS_CoV-2	Hyper
chr3	16359675	16359698	0.494658	0.734916	SARS_CoV-2	Hyper
chr3	16379834	16379856	0.718721	0.832151	SARS_CoV-2	Hyper
chr3	16553581	16553733	0.470937	0.683025	SARS_CoV-2	Hyper
chr3	16816297	16816529	0.574662	0.674886	SARS_CoV-2	Hyper
chr3	16913868	16913979	0.534269	0.770517	SARS_CoV-2	Hyper
chr3	16978456	16978677	0.776974	0.886742	SARS_CoV-2	Hyper
chr3	16979032	16979338	0.655627	0.837572	SARS_CoV-2	Hyper
chr3	17076668	17076760	0.64575	0.760329	SARS_CoV-2	Hyper
chr3	17774850	17775030	0.593329	0.754575	SARS_CoV-2	Hyper
chr3	17816360	17816465	0.562323	0.693931	SARS_CoV-2	Hyper
chr3	18442822	18443135	0.649863	0.735442	SARS_CoV-2	Hyper
chr3	18650858	18651048	0.72482	0.742881	SARS_CoV-2	Hyper
chr3	18782700	18782890	0.583611	0.712224	SARS_CoV-2	Hyper
chr3	18933206	18933423	0.759744	0.82448	SARS_CoV-2	Hyper
chr3	19225280	19225428	0.431312	0.655537	SARS_CoV-2	Hyper
chr3	19275310	19275642	0.592415	0.695771	SARS_CoV-2	Hyper
chr3	21825195	21825566	0.649545	0.667373	SARS_CoV-2	Hyper
chr3	23922989	23923542	0.633704	0.700157	SARS_CoV-2	Hyper
chr3	24563898	24564102	0.656521	0.696397	SARS_CoV-2	Hyper
chr3	25788406	25788515	0.790581	0.819557	SARS_CoV-2	Hyper
chr3	28958414	28958469	0.674122	0.765254	SARS_CoV-2	Hyper
chr3	30311509	30311583	0.74563	0.884534	SARS_CoV-2	Hyper
chr3	30477546	30477602	0.61269	0.674967	SARS_CoV-2	Hyper
chr3	30553038	30553070	0.450881	0.513244	SARS_CoV-2	Hyper
chr3	30700408	30700446	0.467254	0.638569	SARS_CoV-2	Hyper
chr3	31295483	31295538	0.812483	0.845356	SARS_CoV-2	Hyper
chr3	31310499	31310713	0.683483	0.724955	SARS_CoV-2	Hyper
chr3	31755453	31755716	0.61497	0.786355	SARS_CoV-2	Hyper
chr3	31756043	31756083	0.57413	0.648046	SARS_CoV-2	Hyper
chr3	31802334	31802378	0.745711	0.814761	SARS_CoV-2	Hyper
chr3	32068128	32068196	0.761376	0.905152	SARS_CoV-2	Hyper
chr3	32156133	32156291	0.421956	0.622179	SARS_CoV-2	Hyper
chr3	32440051	32440201	0.523352	0.656094	SARS_CoV-2	Hyper
chr3	32450520	32450563	0.614173	0.662393	SARS_CoV-2	Hyper
chr3	32490735	32490893	0.664782	0.775441	SARS_CoV-2	Hyper
chr3	32542548	32542638	0.712444	0.717425	SARS_CoV-2	Hyper
chr3	32557919	32557943	0.688183	0.851603	SARS_CoV-2	Hyper
chr3	32800821	32800977	0.635315	0.674542	SARS_CoV-2	Hyper
chr3	32802055	32802193	0.625597	0.726241	SARS_CoV-2	Hyper
chr3	32992969	32993116	0.716612	0.85738	SARS_CoV-2	Hyper
chr3	33470294	33470351	0.54586	0.758801	SARS_CoV-2	Hyper
chr3	33488019	33488262	0.651904	0.701379	SARS_CoV-2	Hyper
chr3	33496185	33496285	0.672391	0.770122	SARS_CoV-2	Hyper
chr3	33833346	33833491	0.499486	0.714437	SARS_CoV-2	Hyper
chr3	36513765	36513789	0.557862	0.612584	SARS_CoV-2	Hyper
chr3	37102637	37102697	0.560915	0.602814	SARS_CoV-2	Hyper
chr3	37176842	37176897	0.669725	0.802904	SARS_CoV-2	Hyper
chr3	37352307	37352409	0.807228	0.842607	SARS_CoV-2	Hyper
chr3	37372035	37372246	0.667247	0.704404	SARS_CoV-2	Hyper
chr3	37437253	37437522	0.624609	0.761334	SARS_CoV-2	Hyper
chr3	37535359	37535931	0.65414	0.727702	SARS_CoV-2	Hyper
chr3	37544031	37544241	0.497356	0.596445	SARS_CoV-2	Hyper
chr3	37572729	37572883	0.537037	0.587122	SARS_CoV-2	Hyper
chr3	37593518	37593652	0.384939	0.654224	SARS_CoV-2	Hyper
chr3	38021242	38021509	0.694681	0.790153	SARS_CoV-2	Hyper
chr3	38022127	38022164	0.66888	0.68751	SARS_CoV-2	Hyper
chr3	38177121	38177372	0.51209	0.663691	SARS_CoV-2	Hyper
chr3	38186109	38186164	0.654529	0.677017	SARS_CoV-2	Hyper
chr3	38189763	38189879	0.251137	0.646899	SARS_CoV-2	Hyper
chr3	38322197	38322269	0.825671	0.871184	SARS_CoV-2	Hyper
chr3	39298375	39298467	0.634493	0.808234	SARS_CoV-2	Hyper
chr3	39392379	39392679	0.604149	0.606455	SARS_CoV-2	Hyper
chr3	39852534	39852630	0.469507	0.63359	SARS_CoV-2	Hyper
chr3	40505984	40506106	0.632698	0.658287	SARS_CoV-2	Hyper
chr3	41022037	41022118	0.38633	0.729319	SARS_CoV-2	Hyper
chr3	41231362	41231467	0.51794	0.60307	SARS_CoV-2	Hyper
chr3	41266927	41267002	0.438285	0.515589	SARS_CoV-2	Hyper
chr3	41461220	41461389	0.673712	0.741356	SARS_CoV-2	Hyper
chr3	42249226	42249237	0.518575	0.5657	SARS_CoV-2	Hyper
chr3	42416777	42417111	0.657484	0.719954	SARS_CoV-2	Hyper
chr3	42657437	42657618	0.656587	0.881989	SARS_CoV-2	Hyper
chr3	43372673	43373232	0.53656	0.693317	SARS_CoV-2	Hyper
chr3	43447692	43447818	0.556478	0.597544	SARS_CoV-2	Hyper
chr3	44479197	44479313	0.519049	0.560955	SARS_CoV-2	Hyper
chr3	44559651	44559713	0.719415	0.81773	SARS_CoV-2	Hyper
chr3	45136995	45137027	0.602975	0.623277	SARS_CoV-2	Hyper
chr3	45152009	45152207	0.642539	0.65467	SARS_CoV-2	Hyper
chr3	45160049	45160089	0.758144	0.826642	SARS_CoV-2	Hyper
chr3	45253747	45253935	0.627853	0.811155	SARS_CoV-2	Hyper
chr3	45579569	45579619	0.663373	0.733117	SARS_CoV-2	Hyper
chr3	45601528	45602042	0.646527	0.749607	SARS_CoV-2	Hyper
chr3	45721301	45721544	0.675233	0.683202	SARS_CoV-2	Hyper
chr3	46005634	46005807	0.665417	0.675054	SARS_CoV-2	Hyper
chr3	46033160	46033284	0.547761	0.672908	SARS_CoV-2	Hyper
chr3	46264640	46264779	0.539748	0.655775	SARS_CoV-2	Hyper
chr3	46403227	46403244	0.542666	0.726618	SARS_CoV-2	Hyper
chr3	46580746	46581036	0.5994	0.676139	SARS_CoV-2	Hyper
chr3	46684577	46684669	0.655683	0.846828	SARS_CoV-2	Hyper
chr3	46996327	46996484	0.683904	0.70266	SARS_CoV-2	Hyper
chr3	47122342	47122480	0.735537	0.781558	SARS_CoV-2	Hyper
chr3	47404166	47404393	0.748903	0.826526	SARS_CoV-2	Hyper
chr3	47486839	47486957	0.619109	0.707236	SARS_CoV-2	Hyper
chr3	47580934	47581145	0.506181	0.663637	SARS_CoV-2	Hyper
chr3	48331007	48331018	0.699067	0.734131	SARS_CoV-2	Hyper
chr3	48412245	48412343	0.621023	0.715504	SARS_CoV-2	Hyper
chr3	48556487	48556545	0.56979	0.613065	SARS_CoV-2	Hyper
chr3	48581013	48581056	0.742533	0.79355	SARS_CoV-2	Hyper
chr3	48590763	48591060	0.77066	0.848892	SARS_CoV-2	Hyper
chr3	48660471	48660558	0.362437	0.620129	SARS_CoV-2	Hyper
chr3	48849828	48850060	0.54618	0.668514	SARS_CoV-2	Hyper
chr3	48966749	48966761	0.813437	0.820871	SARS_CoV-2	Hyper
chr3	49382376	49382813	0.60668	0.835296	SARS_CoV-2	Hyper
chr3	49842280	49842341	0.447273	0.677592	SARS_CoV-2	Hyper
chr3	50115055	50115195	0.682749	0.868982	SARS_CoV-2	Hyper
chr3	50313707	50313714	0.441725	0.872112	SARS_CoV-2	Hyper
chr3	50313753	50313762	0.441725	0.719048	SARS_CoV-2	Hyper
chr3	50375773	50376023	0.445126	0.717701	SARS_CoV-2	Hyper
chr3	50376865	50377059	0.50993	0.576045	SARS_CoV-2	Hyper
chr3	51417019	51417277	0.501027	0.804966	SARS_CoV-2	Hyper
chr3	51622903	51623153	0.648435	0.691002	SARS_CoV-2	Hyper
chr3	52104867	52105054	0.627884	0.741017	SARS_CoV-2	Hyper
chr3	52105108	52105333	0.627884	0.704977	SARS_CoV-2	Hyper
chr3	52316153	52316296	0.664049	0.738951	SARS_CoV-2	Hyper
chr3	52510292	52510428	0.749948	0.820568	SARS_CoV-2	Hyper
chr3	52520186	52520265	0.430822	0.487831	SARS_CoV-2	Hyper
chr3	52529019	52529247	0.634467	0.764217	SARS_CoV-2	Hyper
chr3	52532422	52532529	0.670899	0.673838	SARS_CoV-2	Hyper
chr3	52532954	52532968	0.652384	0.670899	SARS_CoV-2	Hyper
chr3	52878410	52878880	0.727569	0.763456	SARS_CoV-2	Hyper
chr3	52904960	52905142	0.637926	0.653457	SARS_CoV-2	Hyper
chr3	52906520	52906594	0.75306	0.833716	SARS_CoV-2	Hyper
chr3	53157595	53157806	0.510483	0.79082	SARS_CoV-2	Hyper
chr3	53203977	53204153	0.579203	0.714648	SARS_CoV-2	Hyper
chr3	53553161	53553373	0.606641	0.809752	SARS_CoV-2	Hyper
chr3	53700195	53700303	0.513623	0.530791	SARS_CoV-2	Hyper
chr3	53736791	53736912	0.64489	0.802309	SARS_CoV-2	Hyper
chr3	53787604	53787815	0.432185	0.572749	SARS_CoV-2	Hyper
chr3	53796428	53796631	0.544206	0.615327	SARS_CoV-2	Hyper
chr3	53865345	53865403	0.454868	0.804025	SARS_CoV-2	Hyper
chr3	55517386	55517808	0.469419	0.670593	SARS_CoV-2	Hyper
chr3	55517914	55517927	0.469419	0.51357	SARS_CoV-2	Hyper
chr3	55654622	55654717	0.613724	0.634279	SARS_CoV-2	Hyper
chr3	56789050	56789163	0.78024	0.836213	SARS_CoV-2	Hyper
chr3	56950006	56950164	0.563406	0.791054	SARS_CoV-2	Hyper
chr3	56950303	56950393	0.499747	0.791054	SARS_CoV-2	Hyper
chr3	57099208	57099220	0.579972	0.686613	SARS_CoV-2	Hyper
chr3	58324344	58324534	0.507754	0.69004	SARS_CoV-2	Hyper
chr3	58341096	58341403	0.605799	0.668678	SARS_CoV-2	Hyper
chr3	58511637	58511671	0.575917	0.588608	SARS_CoV-2	Hyper
chr3	59037534	59037670	0.382964	0.479715	SARS_CoV-2	Hyper
chr3	59739910	59740155	0.684125	0.763931	SARS_CoV-2	Hyper
chr3	59763467	59763625	0.793464	0.869916	SARS_CoV-2	Hyper
chr3	59993262	59993354	0.575364	0.620287	SARS_CoV-2	Hyper
chr3	60619570	60619663	0.594475	0.775808	SARS_CoV-2	Hyper
chr3	60882788	60883104	0.786125	0.829831	SARS_CoV-2	Hyper
chr3	60921501	60921613	0.5614	0.711036	SARS_CoV-2	Hyper
chr3	62363065	62363186	0.303192	0.545906	SARS_CoV-2	Hyper
chr3	63981462	63981601	0.682412	0.732754	SARS_CoV-2	Hyper
chr3	64007749	64007831	0.636937	0.66421	SARS_CoV-2	Hyper
chr3	66575599	66575639	0.644676	0.792725	SARS_CoV-2	Hyper
chr3	66907164	66907181	0.433974	0.561357	SARS_CoV-2	Hyper
chr3	67706146	67706567	0.780492	0.791701	SARS_CoV-2	Hyper
chr3	67956709	67956915	0.465557	0.676072	SARS_CoV-2	Hyper
chr3	69218357	69218471	0.525715	0.811129	SARS_CoV-2	Hyper
chr3	69255616	69255727	0.569914	0.746384	SARS_CoV-2	Hyper
chr3	69480883	69481012	0.849353	0.860847	SARS_CoV-2	Hyper
chr3	69609487	69609646	0.587444	0.600774	SARS_CoV-2	Hyper
chr3	71297806	71297923	0.674678	0.841783	SARS_CoV-2	Hyper
chr3	71437321	71437532	0.548848	0.600663	SARS_CoV-2	Hyper
chr3	71440781	71440819	0.66454	0.705529	SARS_CoV-2	Hyper
chr3	71491452	71491725	0.501641	0.518167	SARS_CoV-2	Hyper
chr3	71500389	71500557	0.650058	0.741521	SARS_CoV-2	Hyper
chr3	71504292	71504371	0.476306	0.598524	SARS_CoV-2	Hyper
chr3	71562365	71562497	0.765621	0.879748	SARS_CoV-2	Hyper
chr3	71562629	71562693	0.462414	0.765621	SARS_CoV-2	Hyper
chr3	71591429	71592513	0.726654	0.843156	SARS_CoV-2	Hyper
chr3	71626022	71626223	0.683411	0.687358	SARS_CoV-2	Hyper
chr3	71629049	71629194	0.545051	0.757203	SARS_CoV-2	Hyper
chr3	71804376	71805022	0.578285	0.591538	SARS_CoV-2	Hyper
chr3	71981242	71981349	0.528045	0.716902	SARS_CoV-2	Hyper
chr3	72037050	72037165	0.525202	0.799716	SARS_CoV-2	Hyper
chr3	72131256	72131429	0.56433	0.659784	SARS_CoV-2	Hyper
chr3	72320605	72320636	0.660802	0.755321	SARS_CoV-2	Hyper
chr3	72371721	72371850	0.637553	0.768086	SARS_CoV-2	Hyper
chr3	72470612	72470689	0.679034	0.701703	SARS_CoV-2	Hyper
chr3	72474489	72474511	0.390185	0.720383	SARS_CoV-2	Hyper
chr3	72492217	72492419	0.557573	0.685439	SARS_CoV-2	Hyper
chr3	72524103	72524466	0.653562	0.747175	SARS_CoV-2	Hyper
chr3	72546699	72547007	0.810222	0.830796	SARS_CoV-2	Hyper
chr3	72585091	72585233	0.562011	0.613563	SARS_CoV-2	Hyper
chr3	72668159	72668211	0.642642	0.907473	SARS_CoV-2	Hyper
chr3	72777383	72777494	0.609043	0.672601	SARS_CoV-2	Hyper
chr3	72985314	72985492	0.612343	0.62166	SARS_CoV-2	Hyper
chr3	73144367	73144435	0.550319	0.74592	SARS_CoV-2	Hyper
chr3	76411960	76411975	0.608379	0.664627	SARS_CoV-2	Hyper
chr3	77626107	77626307	0.783118	0.818019	SARS_CoV-2	Hyper
chr3	82279141	82279215	0.604143	0.639126	SARS_CoV-2	Hyper
chr3	93832003	93832296	0.51962	0.579862	SARS_CoV-2	Hyper
chr3	93951924	93952396	0.651811	0.676101	SARS_CoV-2	Hyper
chr3	99355437	99355776	0.5772	0.635767	SARS_CoV-2	Hyper
chr3	99569558	99569629	0.57738	0.777236	SARS_CoV-2	Hyper
chr3	100008249	100008629	0.650988	0.72438	SARS_CoV-2	Hyper
chr3	100017927	100018092	0.642398	0.796269	SARS_CoV-2	Hyper
chr3	100586401	100586479	0.500491	0.570194	SARS_CoV-2	Hyper
chr3	101448768	101448793	0.668185	0.772625	SARS_CoV-2	Hyper
chr3	101477158	101477221	0.67646	0.687422	SARS_CoV-2	Hyper
chr3	101745700	101745767	0.789918	0.794399	SARS_CoV-2	Hyper
chr3	102929589	102929804	0.660422	0.693387	SARS_CoV-2	Hyper
chr3	106233367	106233566	0.642269	0.822403	SARS_CoV-2	Hyper
chr3	106718130	106718377	0.399658	0.638163	SARS_CoV-2	Hyper
chr3	107737554	107737562	0.586354	0.744336	SARS_CoV-2	Hyper
chr3	107816546	107816634	0.585925	0.728497	SARS_CoV-2	Hyper
chr3	107821150	107821555	0.706671	0.730663	SARS_CoV-2	Hyper
chr3	107843628	107843769	0.463202	0.667179	SARS_CoV-2	Hyper
chr3	111516655	111516758	0.462904	0.690409	SARS_CoV-2	Hyper
chr3	112053456	112053623	0.561424	0.628939	SARS_CoV-2	Hyper
chr3	112077310	112077513	0.506109	0.543229	SARS_CoV-2	Hyper
chr3	112275113	112275228	0.604816	0.609551	SARS_CoV-2	Hyper
chr3	112299462	112299510	0.522755	0.588089	SARS_CoV-2	Hyper
chr3	113333324	113333327	0.736536	0.771986	SARS_CoV-2	Hyper
chr3	113672878	113672985	0.464883	0.561845	SARS_CoV-2	Hyper
chr3	115510958	115510995	0.661394	0.783466	SARS_CoV-2	Hyper
chr3	117207461	117207718	0.620353	0.62544	SARS_CoV-2	Hyper
chr3	118955793	118955887	0.622302	0.739134	SARS_CoV-2	Hyper
chr3	119069115	119069198	0.395251	0.49539	SARS_CoV-2	Hyper
chr3	119922354	119922365	0.695649	0.712368	SARS_CoV-2	Hyper
chr3	121386287	121386380	0.722193	0.828306	SARS_CoV-2	Hyper
chr3	121951887	121952087	0.779233	0.80908	SARS_CoV-2	Hyper
chr3	122098096	122098346	0.563357	0.576248	SARS_CoV-2	Hyper
chr3	122488513	122488638	0.752142	0.810642	SARS_CoV-2	Hyper
chr3	122873390	122873528	0.736776	0.810689	SARS_CoV-2	Hyper
chr3	123241857	123242174	0.556521	0.685645	SARS_CoV-2	Hyper
chr3	124034881	124034950	0.487987	0.718332	SARS_CoV-2	Hyper
chr3	124491242	124491360	0.531395	0.748487	SARS_CoV-2	Hyper
chr3	124510649	124510677	0.68214	0.697843	SARS_CoV-2	Hyper
chr3	124513973	124514076	0.710623	0.710796	SARS_CoV-2	Hyper
chr3	124865028	124865254	0.545424	0.571939	SARS_CoV-2	Hyper
chr3	124865939	124866323	0.588131	0.657006	SARS_CoV-2	Hyper
chr3	125771607	125771805	0.553079	0.660028	SARS_CoV-2	Hyper
chr3	126028127	126028312	0.662992	0.719071	SARS_CoV-2	Hyper
chr3	126185003	126185160	0.634234	0.65916	SARS_CoV-2	Hyper
chr3	126185975	126186014	0.623463	0.81132	SARS_CoV-2	Hyper
chr3	126210078	126210198	0.576496	0.849518	SARS_CoV-2	Hyper
chr3	126210581	126210758	0.48237	0.614767	SARS_CoV-2	Hyper
chr3	126247788	126248134	0.712096	0.747646	SARS_CoV-2	Hyper
chr3	126249244	126249636	0.554683	0.711684	SARS_CoV-2	Hyper
chr3	126259929	126259947	0.546099	0.697619	SARS_CoV-2	Hyper
chr3	127203100	127203363	0.569774	0.610367	SARS_CoV-2	Hyper
chr3	127311156	127311297	0.707992	0.860214	SARS_CoV-2	Hyper
chr3	127311602	127311672	0.694285	0.860382	SARS_CoV-2	Hyper
chr3	127330363	127330402	0.419866	0.882545	SARS_CoV-2	Hyper
chr3	127480501	127480530	0.515363	0.764181	SARS_CoV-2	Hyper
chr3	127481368	127481456	0.584535	0.640598	SARS_CoV-2	Hyper
chr3	127490211	127490751	0.612058	0.676325	SARS_CoV-2	Hyper
chr3	127497031	127497125	0.573985	0.658595	SARS_CoV-2	Hyper
chr3	127523880	127524136	0.496958	0.64459	SARS_CoV-2	Hyper
chr3	128172294	128172522	0.620354	0.849608	SARS_CoV-2	Hyper
chr3	128242449	128242736	0.726022	0.882001	SARS_CoV-2	Hyper
chr3	128275644	128276075	0.587826	0.610398	SARS_CoV-2	Hyper
chr3	128292392	128292516	0.489318	0.509997	SARS_CoV-2	Hyper
chr3	128310946	128311330	0.673436	0.782779	SARS_CoV-2	Hyper
chr3	128322288	128322472	0.544985	0.709831	SARS_CoV-2	Hyper
chr3	128322616	128322726	0.658468	0.709831	SARS_CoV-2	Hyper
chr3	128322982	128323105	0.616311	0.709831	SARS_CoV-2	Hyper
chr3	128336177	128336201	0.604034	0.651643	SARS_CoV-2	Hyper
chr3	128373317	128373336	0.516019	0.561273	SARS_CoV-2	Hyper
chr3	128378136	128378145	0.607452	0.721987	SARS_CoV-2	Hyper
chr3	128393800	128393901	0.638757	0.729918	SARS_CoV-2	Hyper
chr3	128416284	128416562	0.589765	0.606383	SARS_CoV-2	Hyper
chr3	128437918	128437976	0.566312	0.684113	SARS_CoV-2	Hyper
chr3	128532106	128532445	0.58345	0.779913	SARS_CoV-2	Hyper
chr3	128533047	128533176	0.714673	0.821003	SARS_CoV-2	Hyper
chr3	128563832	128564049	0.510148	0.532002	SARS_CoV-2	Hyper
chr3	128565527	128565701	0.56591	0.736652	SARS_CoV-2	Hyper
chr3	128710441	128710579	0.654692	0.783572	SARS_CoV-2	Hyper
chr3	128734426	128734450	0.762542	0.81746	SARS_CoV-2	Hyper
chr3	128779929	128779936	0.536443	0.618418	SARS_CoV-2	Hyper
chr3	128949007	128949333	0.593486	0.715535	SARS_CoV-2	Hyper
chr3	129296781	129297257	0.678265	0.691356	SARS_CoV-2	Hyper
chr3	129312406	129313199	0.655837	0.719592	SARS_CoV-2	Hyper
chr3	129315648	129315674	0.363311	0.42747	SARS_CoV-2	Hyper
chr3	129337774	129337801	0.51113	0.798474	SARS_CoV-2	Hyper
chr3	129669083	129669199	0.498718	0.578061	SARS_CoV-2	Hyper
chr3	129669787	129669943	0.494629	0.700606	SARS_CoV-2	Hyper
chr3	129762503	129762548	0.53198	0.658998	SARS_CoV-2	Hyper
chr3	130716302	130716363	0.609995	0.637965	SARS_CoV-2	Hyper
chr3	132009652	132009832	0.488254	0.561871	SARS_CoV-2	Hyper
chr3	132105332	132105355	0.498498	0.759389	SARS_CoV-2	Hyper
chr3	133291126	133291244	0.620237	0.625804	SARS_CoV-2	Hyper
chr3	133429978	133429984	0.647985	0.757585	SARS_CoV-2	Hyper
chr3	133518759	133518798	0.393496	0.447407	SARS_CoV-2	Hyper
chr3	133717480	133717511	0.726218	0.767316	SARS_CoV-2	Hyper
chr3	134207857	134208061	0.497739	0.550045	SARS_CoV-2	Hyper
chr3	134262107	134262162	0.602698	0.664253	SARS_CoV-2	Hyper
chr3	134263730	134263752	0.75007	0.817535	SARS_CoV-2	Hyper
chr3	134324982	134325411	0.620861	0.707818	SARS_CoV-2	Hyper
chr3	134945028	134945250	0.783877	0.807971	SARS_CoV-2	Hyper
chr3	135211443	135211627	0.376637	0.47997	SARS_CoV-2	Hyper
chr3	136338765	136338864	0.511112	0.518023	SARS_CoV-2	Hyper
chr3	136477040	136477271	0.710725	0.767897	SARS_CoV-2	Hyper
chr3	137488494	137488619	0.251313	0.394493	SARS_CoV-2	Hyper
chr3	137918833	137919266	0.591069	0.631121	SARS_CoV-2	Hyper
chr3	138627696	138627887	0.731177	0.837363	SARS_CoV-2	Hyper
chr3	138840626	138841125	0.606578	0.740867	SARS_CoV-2	Hyper
chr3	139021287	139021512	0.462374	0.479998	SARS_CoV-2	Hyper
chr3	140187391	140187444	0.498408	0.525885	SARS_CoV-2	Hyper
chr3	141202696	141202824	0.715745	0.771089	SARS_CoV-2	Hyper
chr3	141230177	141230426	0.574004	0.674319	SARS_CoV-2	Hyper
chr3	141399093	141399109	0.717211	0.720255	SARS_CoV-2	Hyper
chr3	141456154	141456294	0.649408	0.758341	SARS_CoV-2	Hyper
chr3	141515227	141515299	0.463843	0.576907	SARS_CoV-2	Hyper
chr3	142160680	142160794	0.555073	0.587928	SARS_CoV-2	Hyper
chr3	148243680	148243816	0.428842	0.744792	SARS_CoV-2	Hyper
chr3	148474425	148474633	0.654568	0.842211	SARS_CoV-2	Hyper
chr3	148921587	148921851	0.703552	0.74109	SARS_CoV-2	Hyper
chr3	149341801	149341829	0.812834	0.855324	SARS_CoV-2	Hyper
chr3	150286079	150286371	0.762237	0.781988	SARS_CoV-2	Hyper
chr3	151065369	151065599	0.620447	0.62775	SARS_CoV-2	Hyper
chr3	151105931	151105938	0.592265	0.605433	SARS_CoV-2	Hyper
chr3	151139866	151139999	0.68374	0.883586	SARS_CoV-2	Hyper
chr3	151592048	151592123	0.582046	0.762178	SARS_CoV-2	Hyper
chr3	151609880	151609959	0.293751	0.627786	SARS_CoV-2	Hyper
chr3	152094273	152094807	0.648463	0.740459	SARS_CoV-2	Hyper
chr3	152784992	152785015	0.613541	0.863404	SARS_CoV-2	Hyper
chr3	152821757	152821925	0.569669	0.684598	SARS_CoV-2	Hyper
chr3	152927652	152927888	0.435284	0.684069	SARS_CoV-2	Hyper
chr3	152939585	152939619	0.436027	0.755717	SARS_CoV-2	Hyper
chr3	152939759	152939822	0.436027	0.703629	SARS_CoV-2	Hyper
chr3	153896133	153896181	0.630267	0.88007	SARS_CoV-2	Hyper
chr3	154463461	154463594	0.600803	0.710418	SARS_CoV-2	Hyper
chr3	157325496	157325502	0.553759	0.687663	SARS_CoV-2	Hyper
chr3	157839954	157840002	0.367852	0.473849	SARS_CoV-2	Hyper
chr3	158224312	158224340	0.377641	0.466955	SARS_CoV-2	Hyper
chr3	161452572	161452706	0.519818	0.708534	SARS_CoV-2	Hyper
chr3	168945910	168946262	0.612421	0.759688	SARS_CoV-2	Hyper
chr3	168960328	168960351	0.457189	0.609098	SARS_CoV-2	Hyper
chr3	169252741	169252819	0.520565	0.533471	SARS_CoV-2	Hyper
chr3	169384703	169384743	0.568132	0.759529	SARS_CoV-2	Hyper
chr3	169583016	169583446	0.620564	0.708954	SARS_CoV-2	Hyper
chr3	169719855	169719954	0.575599	0.665967	SARS_CoV-2	Hyper
chr3	169742517	169743184	0.673576	0.727048	SARS_CoV-2	Hyper
chr3	169744531	169744683	0.777672	0.940197	SARS_CoV-2	Hyper
chr3	169751464	169751598	0.413813	0.531682	SARS_CoV-2	Hyper
chr3	169757091	169757167	0.472426	0.678424	SARS_CoV-2	Hyper
chr3	169761417	169761772	0.637049	0.716041	SARS_CoV-2	Hyper
chr3	170039239	170039409	0.585474	0.790845	SARS_CoV-2	Hyper
chr3	171093757	171093844	0.56027	0.650826	SARS_CoV-2	Hyper
chr3	171495088	171495179	0.765315	0.772627	SARS_CoV-2	Hyper
chr3	171521098	171521265	0.520725	0.691732	SARS_CoV-2	Hyper
chr3	171546727	171546897	0.744677	0.750613	SARS_CoV-2	Hyper
chr3	171695609	171695796	0.672694	0.79151	SARS_CoV-2	Hyper
chr3	171760479	171760767	0.755046	0.787202	SARS_CoV-2	Hyper
chr3	171788250	171788589	0.706244	0.736503	SARS_CoV-2	Hyper
chr3	171870250	171870467	0.668007	0.791842	SARS_CoV-2	Hyper
chr3	171924321	171924397	0.604339	0.612392	SARS_CoV-2	Hyper
chr3	172310315	172310354	0.355696	0.743618	SARS_CoV-2	Hyper
chr3	173534904	173535205	0.414603	0.503658	SARS_CoV-2	Hyper
chr3	177040730	177041089	0.649201	0.74033	SARS_CoV-2	Hyper
chr3	177071220	177071281	0.570783	0.679042	SARS_CoV-2	Hyper
chr3	177160203	177160270	0.54401	0.855186	SARS_CoV-2	Hyper
chr3	177299804	177299981	0.722105	0.730348	SARS_CoV-2	Hyper
chr3	177337991	177338062	0.421954	0.520333	SARS_CoV-2	Hyper
chr3	179182666	179182829	0.672408	0.845336	SARS_CoV-2	Hyper
chr3	179355721	179355977	0.590633	0.601136	SARS_CoV-2	Hyper
chr3	180634032	180634224	0.590383	0.656246	SARS_CoV-2	Hyper
chr3	181414613	181414848	0.478762	0.594148	SARS_CoV-2	Hyper
chr3	181417498	181417555	0.380482	0.590652	SARS_CoV-2	Hyper
chr3	181421526	181421740	0.364914	0.66161	SARS_CoV-2	Hyper
chr3	181964829	181964949	0.668661	0.675865	SARS_CoV-2	Hyper
chr3	182914367	182914603	0.665467	0.716245	SARS_CoV-2	Hyper
chr3	182929273	182929499	0.479141	0.644389	SARS_CoV-2	Hyper
chr3	182929917	182930422	0.588244	0.619666	SARS_CoV-2	Hyper
chr3	183098220	183098481	0.622446	0.776379	SARS_CoV-2	Hyper
chr3	183273182	183273291	0.696087	0.696361	SARS_CoV-2	Hyper
chr3	183498041	183498201	0.742286	0.832612	SARS_CoV-2	Hyper
chr3	183564823	183565063	0.709373	0.790284	SARS_CoV-2	Hyper
chr3	183594693	183594774	0.780728	0.880124	SARS_CoV-2	Hyper
chr3	183595792	183595825	0.364865	0.631919	SARS_CoV-2	Hyper
chr3	183601119	183601205	0.555528	0.778791	SARS_CoV-2	Hyper
chr3	183625284	183625330	0.407247	0.556844	SARS_CoV-2	Hyper
chr3	183740425	183740602	0.78556	0.935665	SARS_CoV-2	Hyper
chr3	184040649	184040727	0.740672	0.757707	SARS_CoV-2	Hyper
chr3	184304296	184304408	0.649476	0.7815	SARS_CoV-2	Hyper
chr3	184321709	184321747	0.4723	0.712428	SARS_CoV-2	Hyper
chr3	184360619	184360694	0.595109	0.653731	SARS_CoV-2	Hyper
chr3	184893503	184893683	0.596423	0.736915	SARS_CoV-2	Hyper
chr3	185364880	185364920	0.577287	0.684768	SARS_CoV-2	Hyper
chr3	186060124	186060255	0.690269	0.692222	SARS_CoV-2	Hyper
chr3	186251899	186252028	0.419037	0.652419	SARS_CoV-2	Hyper
chr3	186257301	186257352	0.481318	0.524884	SARS_CoV-2	Hyper
chr3	186639220	186639262	0.774891	0.871969	SARS_CoV-2	Hyper
chr3	187491094	187491215	0.653051	0.685626	SARS_CoV-2	Hyper
chr3	187725762	187725883	0.684756	0.877277	SARS_CoV-2	Hyper
chr3	187767830	187768145	0.6276	0.668561	SARS_CoV-2	Hyper
chr3	187912907	187913136	0.645252	0.853457	SARS_CoV-2	Hyper
chr3	188276117	188276221	0.534506	0.701104	SARS_CoV-2	Hyper
chr3	188425256	188425477	0.691385	0.829317	SARS_CoV-2	Hyper
chr3	188430154	188430324	0.652075	0.775845	SARS_CoV-2	Hyper
chr3	188506552	188506715	0.43007	0.724941	SARS_CoV-2	Hyper
chr3	188548264	188548605	0.666594	0.735287	SARS_CoV-2	Hyper
chr3	189819473	189819511	0.737168	0.821419	SARS_CoV-2	Hyper
chr3	190332175	190332377	0.481268	0.774067	SARS_CoV-2	Hyper
chr3	193518094	193518320	0.517079	0.674963	SARS_CoV-2	Hyper
chr3	193586618	193586867	0.67442	0.771952	SARS_CoV-2	Hyper
chr3	193587475	193587494	0.497142	0.84011	SARS_CoV-2	Hyper
chr3	193587843	193587860	0.338444	0.518384	SARS_CoV-2	Hyper
chr3	193587883	193588046	0.45502	0.518384	SARS_CoV-2	Hyper
chr3	193629704	193629987	0.420591	0.46787	SARS_CoV-2	Hyper
chr3	193817169	193817296	0.616304	0.766439	SARS_CoV-2	Hyper
chr3	193924262	193924501	0.732321	0.764588	SARS_CoV-2	Hyper
chr3	194192830	194192903	0.492801	0.522442	SARS_CoV-2	Hyper
chr3	194308302	194308384	0.656959	0.783497	SARS_CoV-2	Hyper
chr3	194564358	194564597	0.647626	0.870764	SARS_CoV-2	Hyper
chr3	194600372	194600564	0.662922	0.669673	SARS_CoV-2	Hyper
chr3	194651206	194651292	0.651986	0.746367	SARS_CoV-2	Hyper
chr3	194760872	194761092	0.743898	0.813602	SARS_CoV-2	Hyper
chr3	194779746	194779822	0.523664	0.721848	SARS_CoV-2	Hyper
chr3	194815961	194815982	0.579098	0.872189	SARS_CoV-2	Hyper
chr3	194823121	194823186	0.611198	0.845798	SARS_CoV-2	Hyper
chr3	194826384	194826585	0.710176	0.769397	SARS_CoV-2	Hyper
chr3	194831847	194831912	0.685527	0.806639	SARS_CoV-2	Hyper
chr3	194857255	194857269	0.465327	0.765705	SARS_CoV-2	Hyper
chr3	194868605	194869235	0.641902	0.703975	SARS_CoV-2	Hyper
chr3	194869316	194869384	0.641902	0.747246	SARS_CoV-2	Hyper
chr3	194869559	194869639	0.641902	0.85277	SARS_CoV-2	Hyper
chr3	194870064	194870376	0.576048	0.839909	SARS_CoV-2	Hyper
chr3	194882742	194883005	0.585286	0.715127	SARS_CoV-2	Hyper
chr3	194885630	194886040	0.780108	0.812653	SARS_CoV-2	Hyper
chr3	194900995	194901138	0.658571	0.693088	SARS_CoV-2	Hyper
chr3	195292807	195292948	0.567308	0.600982	SARS_CoV-2	Hyper
chr3	195306736	195306883	0.655366	0.843871	SARS_CoV-2	Hyper
chr3	195497534	195497638	0.649176	0.777876	SARS_CoV-2	Hyper
chr3	195583593	195583784	0.446378	0.739226	SARS_CoV-2	Hyper
chr3	195586514	195586670	0.405538	0.450041	SARS_CoV-2	Hyper
chr3	195627394	195627471	0.60928	0.700184	SARS_CoV-2	Hyper
chr3	195844736	195844974	0.722917	0.872735	SARS_CoV-2	Hyper
chr3	195847012	195847284	0.627389	0.753393	SARS_CoV-2	Hyper
chr3	195849368	195849403	0.58209	0.739343	SARS_CoV-2	Hyper
chr3	195849937	195850229	0.801048	0.827971	SARS_CoV-2	Hyper
chr3	195897789	195897904	0.798103	0.876895	SARS_CoV-2	Hyper
chr3	195907622	195907787	0.582021	0.669943	SARS_CoV-2	Hyper
chr3	195908698	195908733	0.652071	0.789777	SARS_CoV-2	Hyper
chr3	195920074	195920146	0.395367	0.449781	SARS_CoV-2	Hyper
chr3	195929523	195929576	0.364893	0.597242	SARS_CoV-2	Hyper
chr3	195936293	195936354	0.348095	0.417436	SARS_CoV-2	Hyper
chr3	195947033	195947189	0.521579	0.537892	SARS_CoV-2	Hyper
chr3	195973774	195974147	0.703376	0.771244	SARS_CoV-2	Hyper
chr3	196281308	196281650	0.566438	0.675002	SARS_CoV-2	Hyper
chr3	196348552	196348850	0.704669	0.704944	SARS_CoV-2	Hyper
chr3	196351327	196351560	0.585628	0.737911	SARS_CoV-2	Hyper
chr3	196351956	196352450	0.722855	0.737911	SARS_CoV-2	Hyper
chr3	196367455	196367478	0.600958	0.914904	SARS_CoV-2	Hyper
chr3	196367632	196367895	0.600958	0.777249	SARS_CoV-2	Hyper
chr3	196368365	196369014	0.653315	0.686852	SARS_CoV-2	Hyper
chr3	196415381	196415420	0.4228	0.62616	SARS_CoV-2	Hyper
chr3	196503025	196503225	0.504893	0.637791	SARS_CoV-2	Hyper
chr3	196612887	196613193	0.686148	0.75412	SARS_CoV-2	Hyper
chr3	197269639	197270045	0.550599	0.644564	SARS_CoV-2	Hyper
chr3	197272291	197272478	0.821019	0.822777	SARS_CoV-2	Hyper
chr3	197319957	197320111	0.7041	0.730082	SARS_CoV-2	Hyper
chr3	197461602	197461640	0.38879	0.438607	SARS_CoV-2	Hyper
chr3	197688480	197688729	0.585609	0.633602	SARS_CoV-2	Hyper
chr3	197757199	197757239	0.435495	0.72551	SARS_CoV-2	Hyper
chr4	235500	235560	0.526869	0.598438	SARS_CoV-2	Hyper
chr4	703508	703663	0.679678	0.809475	SARS_CoV-2	Hyper
chr4	914166	914417	0.585806	0.807412	SARS_CoV-2	Hyper
chr4	916722	916877	0.652997	0.871577	SARS_CoV-2	Hyper
chr4	973132	973154	0.561946	0.687075	SARS_CoV-2	Hyper
chr4	973290	973526	0.637004	0.687075	SARS_CoV-2	Hyper
chr4	1131344	1131392	0.564379	0.837509	SARS_CoV-2	Hyper
chr4	1195307	1195439	0.470521	0.496152	SARS_CoV-2	Hyper
chr4	1195689	1196091	0.73394	0.780179	SARS_CoV-2	Hyper
chr4	1213088	1213094	0.438334	0.512752	SARS_CoV-2	Hyper
chr4	1221611	1221973	0.596642	0.618382	SARS_CoV-2	Hyper
chr4	1294925	1295064	0.637964	0.750155	SARS_CoV-2	Hyper
chr4	1329993	1330149	0.738413	0.769094	SARS_CoV-2	Hyper
chr4	1702238	1702259	0.711458	0.720706	SARS_CoV-2	Hyper
chr4	1717072	1717223	0.63289	0.718735	SARS_CoV-2	Hyper
chr4	1725169	1725257	0.605573	0.865329	SARS_CoV-2	Hyper
chr4	1742385	1742672	0.717208	0.746847	SARS_CoV-2	Hyper
chr4	1843410	1843466	0.532518	0.652221	SARS_CoV-2	Hyper
chr4	1930198	1930372	0.634345	0.699069	SARS_CoV-2	Hyper
chr4	2011959	2012129	0.482311	0.605691	SARS_CoV-2	Hyper
chr4	2392014	2392082	0.726211	0.848182	SARS_CoV-2	Hyper
chr4	2486781	2486901	0.352044	0.544349	SARS_CoV-2	Hyper
chr4	2933534	2933855	0.53736	0.66436	SARS_CoV-2	Hyper
chr4	3048048	3048209	0.581735	0.582768	SARS_CoV-2	Hyper
chr4	3204181	3204401	0.653882	0.718253	SARS_CoV-2	Hyper
chr4	3205062	3205083	0.597727	0.789696	SARS_CoV-2	Hyper
chr4	3287956	3287992	0.491626	0.631872	SARS_CoV-2	Hyper
chr4	3303930	3304196	0.575952	0.754159	SARS_CoV-2	Hyper
chr4	3304411	3304551	0.575952	0.654957	SARS_CoV-2	Hyper
chr4	3365618	3365701	0.626872	0.78069	SARS_CoV-2	Hyper
chr4	3374767	3374977	0.493129	0.608742	SARS_CoV-2	Hyper
chr4	3516354	3516479	0.53373	0.603793	SARS_CoV-2	Hyper
chr4	3559041	3559071	0.580058	0.770215	SARS_CoV-2	Hyper
chr4	3969126	3969183	0.612716	0.710516	SARS_CoV-2	Hyper
chr4	4706111	4706253	0.743421	0.873635	SARS_CoV-2	Hyper
chr4	4754781	4754924	0.564966	0.57902	SARS_CoV-2	Hyper
chr4	5005242	5005640	0.540236	0.711417	SARS_CoV-2	Hyper
chr4	5035759	5035827	0.663084	0.671028	SARS_CoV-2	Hyper
chr4	5829577	5829750	0.439866	0.494571	SARS_CoV-2	Hyper
chr4	6280339	6280416	0.672146	0.749145	SARS_CoV-2	Hyper
chr4	6280565	6280586	0.672146	0.703963	SARS_CoV-2	Hyper
chr4	6324673	6324795	0.627496	0.797087	SARS_CoV-2	Hyper
chr4	6326551	6326891	0.625586	0.657266	SARS_CoV-2	Hyper
chr4	6689314	6689331	0.520186	0.651327	SARS_CoV-2	Hyper
chr4	6692310	6692378	0.665923	0.734787	SARS_CoV-2	Hyper
chr4	6700792	6700818	0.683125	0.799608	SARS_CoV-2	Hyper
chr4	6891272	6891461	0.464179	0.558287	SARS_CoV-2	Hyper
chr4	6927109	6927341	0.729797	0.860875	SARS_CoV-2	Hyper
chr4	6940813	6940915	0.637523	0.67868	SARS_CoV-2	Hyper
chr4	6965890	6966121	0.76496	0.876985	SARS_CoV-2	Hyper
chr4	7057038	7057225	0.58485	0.650713	SARS_CoV-2	Hyper
chr4	7057255	7057263	0.582406	0.58485	SARS_CoV-2	Hyper
chr4	7062329	7062507	0.728473	0.773903	SARS_CoV-2	Hyper
chr4	7158229	7158272	0.751824	0.855973	SARS_CoV-2	Hyper
chr4	7283699	7283972	0.483533	0.608677	SARS_CoV-2	Hyper
chr4	7518373	7518772	0.572621	0.574511	SARS_CoV-2	Hyper
chr4	7525972	7526140	0.471235	0.666643	SARS_CoV-2	Hyper
chr4	7622055	7622364	0.662609	0.731836	SARS_CoV-2	Hyper
chr4	7648493	7648629	0.711153	0.7991	SARS_CoV-2	Hyper
chr4	7649203	7649289	0.404336	0.707622	SARS_CoV-2	Hyper
chr4	7651643	7652128	0.610052	0.707848	SARS_CoV-2	Hyper
chr4	7657238	7657319	0.577079	0.646731	SARS_CoV-2	Hyper
chr4	7675124	7675169	0.715122	0.918097	SARS_CoV-2	Hyper
chr4	7783124	7783339	0.451317	0.680857	SARS_CoV-2	Hyper
chr4	7795098	7795245	0.525683	0.681897	SARS_CoV-2	Hyper
chr4	8080743	8080865	0.411419	0.506295	SARS_CoV-2	Hyper
chr4	8193277	8193600	0.566322	0.64769	SARS_CoV-2	Hyper
chr4	8201551	8201611	0.41252	0.508026	SARS_CoV-2	Hyper
chr4	8202334	8202435	0.437487	0.550445	SARS_CoV-2	Hyper
chr4	8209162	8209196	0.503592	0.93543	SARS_CoV-2	Hyper
chr4	8227043	8227144	0.732649	0.765962	SARS_CoV-2	Hyper
chr4	8228942	8229026	0.649871	0.781472	SARS_CoV-2	Hyper
chr4	8242459	8242469	0.63735	0.73325	SARS_CoV-2	Hyper
chr4	8274761	8275099	0.77102	0.877326	SARS_CoV-2	Hyper
chr4	8397439	8397480	0.75568	0.885714	SARS_CoV-2	Hyper
chr4	8401318	8401347	0.553008	0.583253	SARS_CoV-2	Hyper
chr4	8404444	8404694	0.794498	0.815161	SARS_CoV-2	Hyper
chr4	8421086	8421381	0.623981	0.66468	SARS_CoV-2	Hyper
chr4	9142919	9142966	0.557253	0.572389	SARS_CoV-2	Hyper
chr4	10096567	10096841	0.381121	0.564371	SARS_CoV-2	Hyper
chr4	10102617	10102741	0.709295	0.71297	SARS_CoV-2	Hyper
chr4	10117001	10117110	0.418706	0.480333	SARS_CoV-2	Hyper
chr4	10600557	10600841	0.569381	0.698316	SARS_CoV-2	Hyper
chr4	10691948	10692027	0.795853	0.844178	SARS_CoV-2	Hyper
chr4	10985942	10986130	0.522299	0.7827	SARS_CoV-2	Hyper
chr4	11102096	11102139	0.6269	0.713503	SARS_CoV-2	Hyper
chr4	11748326	11748454	0.302098	0.392165	SARS_CoV-2	Hyper
chr4	13582673	13582788	0.586531	0.672674	SARS_CoV-2	Hyper
chr4	13979427	13979614	0.448411	0.56467	SARS_CoV-2	Hyper
chr4	16034088	16034289	0.379676	0.600734	SARS_CoV-2	Hyper
chr4	16668808	16668945	0.505387	0.55367	SARS_CoV-2	Hyper
chr4	17498002	17498150	0.630596	0.694501	SARS_CoV-2	Hyper
chr4	19053737	19053800	0.489825	0.649187	SARS_CoV-2	Hyper
chr4	19731529	19731863	0.641442	0.701849	SARS_CoV-2	Hyper
chr4	20256916	20257031	0.41954	0.527208	SARS_CoV-2	Hyper
chr4	22690810	22690835	0.699434	0.764833	SARS_CoV-2	Hyper
chr4	23301139	23301263	0.411931	0.691341	SARS_CoV-2	Hyper
chr4	24975570	24975905	0.789182	0.807634	SARS_CoV-2	Hyper
chr4	24981480	24981539	0.812897	0.840273	SARS_CoV-2	Hyper
chr4	25374295	25374406	0.355951	0.529075	SARS_CoV-2	Hyper
chr4	25757668	25757721	0.550146	0.630193	SARS_CoV-2	Hyper
chr4	25785715	25785797	0.622374	0.69586	SARS_CoV-2	Hyper
chr4	25789879	25789911	0.464795	0.692596	SARS_CoV-2	Hyper
chr4	26038699	26038800	0.457498	0.561607	SARS_CoV-2	Hyper
chr4	26054795	26054817	0.651715	0.70392	SARS_CoV-2	Hyper
chr4	26059609	26059661	0.473201	0.558791	SARS_CoV-2	Hyper
chr4	26089501	26089556	0.444655	0.695764	SARS_CoV-2	Hyper
chr4	28118118	28118524	0.67884	0.746339	SARS_CoV-2	Hyper
chr4	30259014	30259168	0.300329	0.354033	SARS_CoV-2	Hyper
chr4	31373709	31373986	0.583789	0.670672	SARS_CoV-2	Hyper
chr4	35902216	35902657	0.711166	0.715987	SARS_CoV-2	Hyper
chr4	36117241	36117322	0.611926	0.869294	SARS_CoV-2	Hyper
chr4	36257186	36257301	0.582294	0.684645	SARS_CoV-2	Hyper
chr4	36312541	36312620	0.603255	0.744938	SARS_CoV-2	Hyper
chr4	37764679	37764733	0.605385	0.839188	SARS_CoV-2	Hyper
chr4	37867675	37867945	0.724735	0.810158	SARS_CoV-2	Hyper
chr4	38025402	38025582	0.698401	0.796595	SARS_CoV-2	Hyper
chr4	38075312	38075323	0.714539	0.780287	SARS_CoV-2	Hyper
chr4	38176106	38176399	0.685551	0.708374	SARS_CoV-2	Hyper
chr4	38193177	38193217	0.530625	0.752778	SARS_CoV-2	Hyper
chr4	38656113	38656188	0.502324	0.567293	SARS_CoV-2	Hyper
chr4	38763166	38763608	0.558005	0.658772	SARS_CoV-2	Hyper
chr4	38922418	38922512	0.610483	0.804317	SARS_CoV-2	Hyper
chr4	39172081	39172247	0.586627	0.769962	SARS_CoV-2	Hyper
chr4	39483040	39483155	0.771873	0.815947	SARS_CoV-2	Hyper
chr4	39719375	39719581	0.56554	0.674029	SARS_CoV-2	Hyper
chr4	40200103	40200509	0.60646	0.718144	SARS_CoV-2	Hyper
chr4	40201120	40201220	0.652671	0.702768	SARS_CoV-2	Hyper
chr4	40201916	40202645	0.513541	0.633972	SARS_CoV-2	Hyper
chr4	40202745	40202846	0.492593	0.513541	SARS_CoV-2	Hyper
chr4	40239848	40239998	0.678911	0.749936	SARS_CoV-2	Hyper
chr4	40240345	40240561	0.678911	0.776586	SARS_CoV-2	Hyper
chr4	40244307	40244555	0.711863	0.813136	SARS_CoV-2	Hyper
chr4	40375594	40375882	0.689625	0.705091	SARS_CoV-2	Hyper
chr4	40377157	40377211	0.685986	0.765234	SARS_CoV-2	Hyper
chr4	40556925	40557015	0.489653	0.846242	SARS_CoV-2	Hyper
chr4	40564545	40564574	0.832247	0.945319	SARS_CoV-2	Hyper
chr4	40602831	40603128	0.572496	0.651271	SARS_CoV-2	Hyper
chr4	40809451	40809827	0.708035	0.724885	SARS_CoV-2	Hyper
chr4	40813368	40813476	0.576282	0.614069	SARS_CoV-2	Hyper
chr4	40892934	40893064	0.753305	0.7889	SARS_CoV-2	Hyper
chr4	41936614	41936785	0.55023	0.556182	SARS_CoV-2	Hyper
chr4	41983611	41983799	0.664504	0.825901	SARS_CoV-2	Hyper
chr4	42146169	42146240	0.61856	0.717773	SARS_CoV-2	Hyper
chr4	42398417	42398460	0.437294	0.460743	SARS_CoV-2	Hyper
chr4	47925263	47925508	0.594104	0.599559	SARS_CoV-2	Hyper
chr4	48203489	48203736	0.71713	0.770282	SARS_CoV-2	Hyper
chr4	48214466	48214780	0.642294	0.709697	SARS_CoV-2	Hyper
chr4	48635003	48635098	0.734967	0.736846	SARS_CoV-2	Hyper
chr4	48860181	48860454	0.609034	0.693016	SARS_CoV-2	Hyper
chr4	54583117	54583542	0.67718	0.69466	SARS_CoV-2	Hyper
chr4	54919647	54919696	0.509619	0.542907	SARS_CoV-2	Hyper
chr4	55499580	55499684	0.415446	0.51078	SARS_CoV-2	Hyper
chr4	55548915	55549020	0.627573	0.652503	SARS_CoV-2	Hyper
chr4	55618537	55618756	0.79674	0.800859	SARS_CoV-2	Hyper
chr4	55812011	55812322	0.529985	0.541916	SARS_CoV-2	Hyper
chr4	56313390	56313487	0.58414	0.78526	SARS_CoV-2	Hyper
chr4	57532083	57532238	0.577441	0.761988	SARS_CoV-2	Hyper
chr4	57670195	57670493	0.550735	0.582935	SARS_CoV-2	Hyper
chr4	62139232	62139497	0.591797	0.704384	SARS_CoV-2	Hyper
chr4	65888834	65889034	0.550516	0.737846	SARS_CoV-2	Hyper
chr4	68504056	68504145	0.761837	0.889346	SARS_CoV-2	Hyper
chr4	68761462	68761618	0.677007	0.709308	SARS_CoV-2	Hyper
chr4	70697558	70697796	0.559309	0.833392	SARS_CoV-2	Hyper
chr4	70709855	70709918	0.648159	0.808721	SARS_CoV-2	Hyper
chr4	71712496	71712512	0.604106	0.860021	SARS_CoV-2	Hyper
chr4	71758339	71758461	0.613015	0.78592	SARS_CoV-2	Hyper
chr4	71812676	71812937	0.582726	0.625436	SARS_CoV-2	Hyper
chr4	74687285	74687410	0.735076	0.776103	SARS_CoV-2	Hyper
chr4	74878188	74878203	0.56657	0.68002	SARS_CoV-2	Hyper
chr4	74959836	74960209	0.660786	0.764171	SARS_CoV-2	Hyper
chr4	75230191	75230385	0.409395	0.439422	SARS_CoV-2	Hyper
chr4	76670998	76671078	0.571481	0.573606	SARS_CoV-2	Hyper
chr4	76677317	76677354	0.330428	0.376095	SARS_CoV-2	Hyper
chr4	76825885	76825927	0.653289	0.706895	SARS_CoV-2	Hyper
chr4	77226891	77227027	0.414232	0.496333	SARS_CoV-2	Hyper
chr4	77911128	77911148	0.35715	0.800738	SARS_CoV-2	Hyper
chr4	78002101	78002143	0.637461	0.821918	SARS_CoV-2	Hyper
chr4	78047905	78048012	0.309879	0.561562	SARS_CoV-2	Hyper
chr4	78066863	78067113	0.679612	0.744912	SARS_CoV-2	Hyper
chr4	78114692	78114811	0.583842	0.730076	SARS_CoV-2	Hyper
chr4	78114871	78115024	0.730076	0.781333	SARS_CoV-2	Hyper
chr4	78115328	78115380	0.663642	0.781333	SARS_CoV-2	Hyper
chr4	79579604	79579755	0.564187	0.68211	SARS_CoV-2	Hyper
chr4	81000355	81000629	0.597656	0.778601	SARS_CoV-2	Hyper
chr4	82041326	82041407	0.628344	0.64089	SARS_CoV-2	Hyper
chr4	82431155	82431186	0.600549	0.80292	SARS_CoV-2	Hyper
chr4	83215626	83215712	0.560999	0.579626	SARS_CoV-2	Hyper
chr4	84029670	84029841	0.672931	0.775167	SARS_CoV-2	Hyper
chr4	84034296	84034471	0.306964	0.636279	SARS_CoV-2	Hyper
chr4	84038707	84038805	0.648381	0.704086	SARS_CoV-2	Hyper
chr4	84119717	84119787	0.703896	0.799	SARS_CoV-2	Hyper
chr4	84185652	84185935	0.680742	0.709338	SARS_CoV-2	Hyper
chr4	84241675	84241948	0.771198	0.800083	SARS_CoV-2	Hyper
chr4	84697296	84697471	0.57003	0.619975	SARS_CoV-2	Hyper
chr4	86853946	86854173	0.671282	0.80352	SARS_CoV-2	Hyper
chr4	87469300	87469499	0.409076	0.717823	SARS_CoV-2	Hyper
chr4	87716506	87716575	0.872265	0.87234	SARS_CoV-2	Hyper
chr4	87791905	87792081	0.559043	0.780948	SARS_CoV-2	Hyper
chr4	87882355	87882478	0.70192	0.77274	SARS_CoV-2	Hyper
chr4	87882876	87883084	0.665074	0.70192	SARS_CoV-2	Hyper
chr4	87905555	87905622	0.675514	0.827523	SARS_CoV-2	Hyper
chr4	87967739	87967943	0.761633	0.762865	SARS_CoV-2	Hyper
chr4	88130854	88131235	0.68247	0.722645	SARS_CoV-2	Hyper
chr4	88327766	88327942	0.673333	0.765507	SARS_CoV-2	Hyper
chr4	88806437	88806542	0.622368	0.762861	SARS_CoV-2	Hyper
chr4	89022356	89022499	0.696991	0.773147	SARS_CoV-2	Hyper
chr4	90993130	90993168	0.575617	0.862422	SARS_CoV-2	Hyper
chr4	99072512	99072836	0.641232	0.644103	SARS_CoV-2	Hyper
chr4	99432428	99432522	0.683472	0.685668	SARS_CoV-2	Hyper
chr4	99996115	99996164	0.60334	0.60658	SARS_CoV-2	Hyper
chr4	100483973	100484047	0.539614	0.563717	SARS_CoV-2	Hyper
chr4	100778629	100778751	0.667289	0.696603	SARS_CoV-2	Hyper
chr4	100874817	100874865	0.683192	0.80742	SARS_CoV-2	Hyper
chr4	101351865	101351961	0.606245	0.686363	SARS_CoV-2	Hyper
chr4	101437527	101437530	0.479772	0.609078	SARS_CoV-2	Hyper
chr4	101438778	101438976	0.555769	0.631436	SARS_CoV-2	Hyper
chr4	101876455	101876796	0.515757	0.770982	SARS_CoV-2	Hyper
chr4	101987882	101987990	0.577317	0.623521	SARS_CoV-2	Hyper
chr4	102032396	102032512	0.651638	0.875408	SARS_CoV-2	Hyper
chr4	102620740	102620801	0.488825	0.764516	SARS_CoV-2	Hyper
chr4	103264731	103265079	0.560234	0.565344	SARS_CoV-2	Hyper
chr4	109433345	109433437	0.674808	0.701083	SARS_CoV-2	Hyper
chr4	110734648	110734713	0.659761	0.721966	SARS_CoV-2	Hyper
chr4	110891232	110891494	0.854733	0.85664	SARS_CoV-2	Hyper
chr4	110953766	110954122	0.734687	0.763338	SARS_CoV-2	Hyper
chr4	113852311	113852472	0.60482	0.791792	SARS_CoV-2	Hyper
chr4	114694284	114694550	0.543004	0.684859	SARS_CoV-2	Hyper
chr4	115068685	115069021	0.684983	0.686692	SARS_CoV-2	Hyper
chr4	119205364	119205436	0.544959	0.59288	SARS_CoV-2	Hyper
chr4	121595194	121595327	0.535361	0.642327	SARS_CoV-2	Hyper
chr4	121737750	121738061	0.525616	0.616348	SARS_CoV-2	Hyper
chr4	122075193	122075732	0.648132	0.656587	SARS_CoV-2	Hyper
chr4	122741134	122741198	0.699344	0.875479	SARS_CoV-2	Hyper
chr4	123499876	123500001	0.681229	0.859197	SARS_CoV-2	Hyper
chr4	124178855	124179017	0.525314	0.568875	SARS_CoV-2	Hyper
chr4	124306641	124306673	0.431609	0.557087	SARS_CoV-2	Hyper
chr4	124399127	124399267	0.669872	0.684582	SARS_CoV-2	Hyper
chr4	125226283	125226535	0.638203	0.701539	SARS_CoV-2	Hyper
chr4	125308048	125308106	0.414648	0.534641	SARS_CoV-2	Hyper
chr4	125429394	125429458	0.686724	0.729743	SARS_CoV-2	Hyper
chr4	128700643	128700767	0.54378	0.629622	SARS_CoV-2	Hyper
chr4	128909967	128910007	0.642859	0.779381	SARS_CoV-2	Hyper
chr4	129474594	129474728	0.572425	0.611346	SARS_CoV-2	Hyper
chr4	129768234	129768289	0.624727	0.657249	SARS_CoV-2	Hyper
chr4	129775766	129775838	0.783842	0.808892	SARS_CoV-2	Hyper
chr4	129782999	129783355	0.670091	0.745777	SARS_CoV-2	Hyper
chr4	129837968	129838253	0.742518	0.760029	SARS_CoV-2	Hyper
chr4	138577751	138577830	0.445545	0.624275	SARS_CoV-2	Hyper
chr4	139228587	139228638	0.44629	0.707728	SARS_CoV-2	Hyper
chr4	139922342	139922694	0.663994	0.796055	SARS_CoV-2	Hyper
chr4	139922953	139923147	0.700691	0.788096	SARS_CoV-2	Hyper
chr4	139938722	139938945	0.651227	0.671874	SARS_CoV-2	Hyper
chr4	139948692	139948746	0.565255	0.679474	SARS_CoV-2	Hyper
chr4	139951015	139951200	0.468014	0.522261	SARS_CoV-2	Hyper
chr4	139952203	139952379	0.481185	0.515885	SARS_CoV-2	Hyper
chr4	140219629	140219912	0.555185	0.642345	SARS_CoV-2	Hyper
chr4	140317775	140317951	0.741143	0.806767	SARS_CoV-2	Hyper
chr4	140336051	140336242	0.604503	0.677923	SARS_CoV-2	Hyper
chr4	140340290	140340454	0.685367	0.710316	SARS_CoV-2	Hyper
chr4	140480921	140481019	0.6444	0.797008	SARS_CoV-2	Hyper
chr4	140684538	140684578	0.629996	0.744443	SARS_CoV-2	Hyper
chr4	140852379	140852579	0.638429	0.703722	SARS_CoV-2	Hyper
chr4	140975249	140975321	0.579156	0.74206	SARS_CoV-2	Hyper
chr4	141019413	141019438	0.593588	0.706841	SARS_CoV-2	Hyper
chr4	141077021	141077302	0.664087	0.740748	SARS_CoV-2	Hyper
chr4	144324526	144324765	0.670606	0.711228	SARS_CoV-2	Hyper
chr4	145955880	145956300	0.843307	0.852097	SARS_CoV-2	Hyper
chr4	146096799	146097104	0.547507	0.640251	SARS_CoV-2	Hyper
chr4	146716595	146716841	0.575387	0.639791	SARS_CoV-2	Hyper
chr4	146764863	146764905	0.793433	0.89075	SARS_CoV-2	Hyper
chr4	146848231	146848352	0.570705	0.710076	SARS_CoV-2	Hyper
chr4	148716106	148716278	0.648407	0.717146	SARS_CoV-2	Hyper
chr4	148721465	148721583	0.699084	0.761051	SARS_CoV-2	Hyper
chr4	148890893	148890972	0.535625	0.747178	SARS_CoV-2	Hyper
chr4	151095211	151095311	0.605963	0.647581	SARS_CoV-2	Hyper
chr4	152622998	152623036	0.561823	0.615501	SARS_CoV-2	Hyper
chr4	152645690	152645846	0.776428	0.82253	SARS_CoV-2	Hyper
chr4	152787766	152787978	0.738329	0.809981	SARS_CoV-2	Hyper
chr4	153564935	153564962	0.736187	0.75738	SARS_CoV-2	Hyper
chr4	153608023	153608172	0.53681	0.550285	SARS_CoV-2	Hyper
chr4	153819166	153819279	0.773762	0.807633	SARS_CoV-2	Hyper
chr4	153923003	153923007	0.494218	0.61466	SARS_CoV-2	Hyper
chr4	154371334	154371576	0.573513	0.613285	SARS_CoV-2	Hyper
chr4	154373076	154373291	0.853373	0.932176	SARS_CoV-2	Hyper
chr4	154410293	154410481	0.523375	0.607285	SARS_CoV-2	Hyper
chr4	154436031	154436088	0.783521	0.891776	SARS_CoV-2	Hyper
chr4	154443333	154443622	0.664208	0.778688	SARS_CoV-2	Hyper
chr4	154573723	154573945	0.62553	0.82466	SARS_CoV-2	Hyper
chr4	154639104	154639223	0.711252	0.809557	SARS_CoV-2	Hyper
chr4	154709129	154709200	0.374273	0.547162	SARS_CoV-2	Hyper
chr4	154711099	154711831	0.58054	0.636949	SARS_CoV-2	Hyper
chr4	155410936	155410968	0.419613	0.562167	SARS_CoV-2	Hyper
chr4	156560382	156560453	0.690482	0.775703	SARS_CoV-2	Hyper
chr4	159092089	159092424	0.508772	0.68583	SARS_CoV-2	Hyper
chr4	159092439	159092507	0.384275	0.68583	SARS_CoV-2	Hyper
chr4	159130816	159130979	0.664649	0.691921	SARS_CoV-2	Hyper
chr4	159585548	159585684	0.606758	0.764886	SARS_CoV-2	Hyper
chr4	159636133	159636265	0.673539	0.800654	SARS_CoV-2	Hyper
chr4	159814162	159814265	0.635171	0.695451	SARS_CoV-2	Hyper
chr4	159857535	159857672	0.843008	0.869244	SARS_CoV-2	Hyper
chr4	162572108	162572137	0.31174	0.495884	SARS_CoV-2	Hyper
chr4	166046255	166046381	0.508028	0.583609	SARS_CoV-2	Hyper
chr4	166533567	166533678	0.500281	0.562367	SARS_CoV-2	Hyper
chr4	169342730	169342940	0.542658	0.556199	SARS_CoV-2	Hyper
chr4	169400995	169401091	0.473036	0.631498	SARS_CoV-2	Hyper
chr4	169425018	169425085	0.372009	0.394242	SARS_CoV-2	Hyper
chr4	169532345	169532522	0.551832	0.649197	SARS_CoV-2	Hyper
chr4	169724350	169724381	0.588568	0.793514	SARS_CoV-2	Hyper
chr4	169799558	169799560	0.559041	0.625703	SARS_CoV-2	Hyper
chr4	169799594	169799624	0.559041	0.619826	SARS_CoV-2	Hyper
chr4	170155024	170155228	0.589019	0.737532	SARS_CoV-2	Hyper
chr4	170214308	170214396	0.522981	0.697092	SARS_CoV-2	Hyper
chr4	170929299	170929313	0.495811	0.535382	SARS_CoV-2	Hyper
chr4	174093145	174093412	0.790536	0.866153	SARS_CoV-2	Hyper
chr4	174337763	174337841	0.63329	0.795229	SARS_CoV-2	Hyper
chr4	174429649	174429674	0.417868	0.437031	SARS_CoV-2	Hyper
chr4	176934667	176934851	0.483168	0.728064	SARS_CoV-2	Hyper
chr4	177246161	177246266	0.729267	0.844222	SARS_CoV-2	Hyper
chr4	177304753	177304955	0.613602	0.648553	SARS_CoV-2	Hyper
chr4	179792531	179792686	0.641291	0.70397	SARS_CoV-2	Hyper
chr4	181055235	181055435	0.444647	0.493395	SARS_CoV-2	Hyper
chr4	181055571	181055633	0.312683	0.493395	SARS_CoV-2	Hyper
chr4	181358607	181358899	0.6053	0.79465	SARS_CoV-2	Hyper
chr4	181709972	181710241	0.683528	0.719212	SARS_CoV-2	Hyper
chr4	183061587	183061805	0.734941	0.744798	SARS_CoV-2	Hyper
chr4	183062677	183062763	0.50062	0.722669	SARS_CoV-2	Hyper
chr4	183747159	183747233	0.649326	0.664025	SARS_CoV-2	Hyper
chr4	183767832	183768281	0.688481	0.750746	SARS_CoV-2	Hyper
chr4	183795585	183795924	0.585594	0.691915	SARS_CoV-2	Hyper
chr4	184017977	184018031	0.4301	0.45804	SARS_CoV-2	Hyper
chr4	184018460	184018603	0.531278	0.671427	SARS_CoV-2	Hyper
chr4	184269427	184269472	0.60878	0.705084	SARS_CoV-2	Hyper
chr4	184320426	184320599	0.471246	0.594134	SARS_CoV-2	Hyper
chr4	184367508	184367904	0.517472	0.637559	SARS_CoV-2	Hyper
chr4	184752695	184752851	0.694156	0.82082	SARS_CoV-2	Hyper
chr4	184916740	184916880	0.504107	0.732	SARS_CoV-2	Hyper
chr4	184949624	184950140	0.725863	0.809925	SARS_CoV-2	Hyper
chr4	185150045	185150139	0.674859	0.787176	SARS_CoV-2	Hyper
chr4	185151577	185151663	0.707809	0.737231	SARS_CoV-2	Hyper
chr4	185268185	185268382	0.557619	0.559632	SARS_CoV-2	Hyper
chr4	185316092	185316303	0.671932	0.767631	SARS_CoV-2	Hyper
chr4	185323504	185323562	0.503875	0.624233	SARS_CoV-2	Hyper
chr4	185338596	185338655	0.450399	0.724884	SARS_CoV-2	Hyper
chr4	185353876	185353878	0.74997	0.792982	SARS_CoV-2	Hyper
chr4	185366212	185366369	0.69187	0.77187	SARS_CoV-2	Hyper
chr4	185684290	185684307	0.423396	0.62496	SARS_CoV-2	Hyper
chr4	185713669	185713703	0.560518	0.596589	SARS_CoV-2	Hyper
chr4	185723911	185723980	0.633717	0.781876	SARS_CoV-2	Hyper
chr4	185754633	185754802	0.592948	0.654687	SARS_CoV-2	Hyper
chr4	185772246	185772649	0.582197	0.805511	SARS_CoV-2	Hyper
chr4	185776310	185776360	0.632795	0.852363	SARS_CoV-2	Hyper
chr4	185778866	185778890	0.588077	0.623526	SARS_CoV-2	Hyper
chr4	185781134	185781248	0.604276	0.752554	SARS_CoV-2	Hyper
chr4	185818038	185818224	0.726462	0.809728	SARS_CoV-2	Hyper
chr4	185818506	185818588	0.637945	0.726462	SARS_CoV-2	Hyper
chr4	185819317	185819367	0.573962	0.627777	SARS_CoV-2	Hyper
chr4	185880183	185880218	0.614719	0.712322	SARS_CoV-2	Hyper
chr4	185894266	185894463	0.590243	0.607243	SARS_CoV-2	Hyper
chr4	185905046	185905052	0.463626	0.490854	SARS_CoV-2	Hyper
chr4	185915250	185915538	0.708395	0.839831	SARS_CoV-2	Hyper
chr4	186135154	186135165	0.684309	0.805874	SARS_CoV-2	Hyper
chr4	186306337	186306581	0.538768	0.560793	SARS_CoV-2	Hyper
chr4	186655248	186655382	0.406071	0.697992	SARS_CoV-2	Hyper
chr4	186808247	186808517	0.674775	0.678924	SARS_CoV-2	Hyper
chr4	186979992	186980181	0.675244	0.841641	SARS_CoV-2	Hyper
chr4	187077203	187077253	0.574151	0.599254	SARS_CoV-2	Hyper
chr4	187179626	187179810	0.432723	0.534676	SARS_CoV-2	Hyper
chr4	188953157	188953431	0.549424	0.643299	SARS_CoV-2	Hyper
chr4	188953707	188953722	0.442938	0.577918	SARS_CoV-2	Hyper
chr4	190706709	190706721	0.593616	0.60195	SARS_CoV-2	Hyper
chr5	368875	369102	0.662773	0.77277	SARS_CoV-2	Hyper
chr5	448768	448804	0.679528	0.769083	SARS_CoV-2	Hyper
chr5	482391	482532	0.55808	0.809164	SARS_CoV-2	Hyper
chr5	483613	484125	0.62737	0.652355	SARS_CoV-2	Hyper
chr5	529467	529554	0.541692	0.678034	SARS_CoV-2	Hyper
chr5	544002	544277	0.528732	0.72096	SARS_CoV-2	Hyper
chr5	619994	620004	0.5541	0.631016	SARS_CoV-2	Hyper
chr5	882451	882469	0.524291	0.652967	SARS_CoV-2	Hyper
chr5	1102618	1102769	0.505403	0.556342	SARS_CoV-2	Hyper
chr5	1107025	1107068	0.472997	0.773042	SARS_CoV-2	Hyper
chr5	1107121	1107205	0.651603	0.773042	SARS_CoV-2	Hyper
chr5	1108212	1108278	0.642596	0.669908	SARS_CoV-2	Hyper
chr5	1108656	1109214	0.691088	0.737774	SARS_CoV-2	Hyper
chr5	1475064	1475318	0.807073	0.81773	SARS_CoV-2	Hyper
chr5	1477489	1477752	0.711609	0.845916	SARS_CoV-2	Hyper
chr5	1478438	1478509	0.806277	0.901272	SARS_CoV-2	Hyper
chr5	1479608	1479769	0.662235	0.670392	SARS_CoV-2	Hyper
chr5	1481617	1482021	0.729504	0.756274	SARS_CoV-2	Hyper
chr5	1482107	1482194	0.592957	0.756274	SARS_CoV-2	Hyper
chr5	1490617	1490692	0.625909	0.691218	SARS_CoV-2	Hyper
chr5	1490855	1490885	0.545746	0.691218	SARS_CoV-2	Hyper
chr5	1495043	1495768	0.63489	0.782546	SARS_CoV-2	Hyper
chr5	1497410	1497661	0.573571	0.722434	SARS_CoV-2	Hyper
chr5	1503397	1503796	0.730786	0.771188	SARS_CoV-2	Hyper
chr5	1505169	1505382	0.683605	0.736505	SARS_CoV-2	Hyper
chr5	1650539	1650671	0.449648	0.585238	SARS_CoV-2	Hyper
chr5	2047677	2047878	0.378767	0.641025	SARS_CoV-2	Hyper
chr5	2757859	2757976	0.394398	0.636618	SARS_CoV-2	Hyper
chr5	3116621	3116683	0.535966	0.622495	SARS_CoV-2	Hyper
chr5	3597299	3597321	0.387857	0.640064	SARS_CoV-2	Hyper
chr5	3597413	3597454	0.575492	0.59343	SARS_CoV-2	Hyper
chr5	3597631	3597842	0.562602	0.59343	SARS_CoV-2	Hyper
chr5	3598967	3599193	0.506227	0.537048	SARS_CoV-2	Hyper
chr5	3605716	3605783	0.579301	0.650599	SARS_CoV-2	Hyper
chr5	3605968	3606016	0.579301	0.702325	SARS_CoV-2	Hyper
chr5	3819100	3819157	0.805292	0.868733	SARS_CoV-2	Hyper
chr5	3819864	3819885	0.69145	0.739335	SARS_CoV-2	Hyper
chr5	3994145	3994160	0.533228	0.6409	SARS_CoV-2	Hyper
chr5	3994442	3994514	0.677736	0.873433	SARS_CoV-2	Hyper
chr5	4197304	4197312	0.775155	0.813172	SARS_CoV-2	Hyper
chr5	5498130	5498324	0.372473	0.469057	SARS_CoV-2	Hyper
chr5	6359823	6360063	0.650176	0.748065	SARS_CoV-2	Hyper
chr5	6366677	6366693	0.444862	0.644017	SARS_CoV-2	Hyper
chr5	6607280	6607399	0.453114	0.720946	SARS_CoV-2	Hyper
chr5	6645692	6645921	0.626474	0.707335	SARS_CoV-2	Hyper
chr5	6775048	6775154	0.542404	0.645738	SARS_CoV-2	Hyper
chr5	6775872	6775961	0.478797	0.661645	SARS_CoV-2	Hyper
chr5	6787665	6787719	0.560873	0.652972	SARS_CoV-2	Hyper
chr5	7420849	7421191	0.404747	0.448104	SARS_CoV-2	Hyper
chr5	7803274	7803328	0.520774	0.762862	SARS_CoV-2	Hyper
chr5	7879467	7879554	0.793863	0.853532	SARS_CoV-2	Hyper
chr5	9039798	9039847	0.641216	0.82251	SARS_CoV-2	Hyper
chr5	10422152	10422400	0.72335	0.765073	SARS_CoV-2	Hyper
chr5	10445803	10445891	0.809215	0.830386	SARS_CoV-2	Hyper
chr5	10449009	10449352	0.775144	0.802108	SARS_CoV-2	Hyper
chr5	10451684	10451865	0.605579	0.755127	SARS_CoV-2	Hyper
chr5	10456692	10456956	0.487668	0.646402	SARS_CoV-2	Hyper
chr5	10485487	10485563	0.434954	0.586075	SARS_CoV-2	Hyper
chr5	10490027	10490322	0.505219	0.578926	SARS_CoV-2	Hyper
chr5	10501943	10502074	0.568824	0.592983	SARS_CoV-2	Hyper
chr5	10546316	10546668	0.582241	0.683019	SARS_CoV-2	Hyper
chr5	10562310	10562582	0.531138	0.716346	SARS_CoV-2	Hyper
chr5	10571989	10572048	0.577291	0.68093	SARS_CoV-2	Hyper
chr5	10606800	10606823	0.633299	0.690675	SARS_CoV-2	Hyper
chr5	10608148	10608556	0.687209	0.717486	SARS_CoV-2	Hyper
chr5	10619481	10619693	0.528684	0.683934	SARS_CoV-2	Hyper
chr5	10625727	10625901	0.609646	0.677282	SARS_CoV-2	Hyper
chr5	10626202	10626349	0.563942	0.717443	SARS_CoV-2	Hyper
chr5	10626856	10627019	0.717443	0.83311	SARS_CoV-2	Hyper
chr5	10632550	10632604	0.564456	0.741624	SARS_CoV-2	Hyper
chr5	10671315	10671381	0.714347	0.828107	SARS_CoV-2	Hyper
chr5	10681258	10681887	0.72942	0.831719	SARS_CoV-2	Hyper
chr5	10682182	10682877	0.693224	0.831719	SARS_CoV-2	Hyper
chr5	10914060	10914300	0.459179	0.593042	SARS_CoV-2	Hyper
chr5	13135345	13135419	0.47483	0.592001	SARS_CoV-2	Hyper
chr5	13252189	13252250	0.616858	0.747786	SARS_CoV-2	Hyper
chr5	14174651	14174681	0.384213	0.693857	SARS_CoV-2	Hyper
chr5	14326002	14326044	0.546465	0.780212	SARS_CoV-2	Hyper
chr5	14331714	14331885	0.645011	0.72629	SARS_CoV-2	Hyper
chr5	14385424	14385451	0.411062	0.520619	SARS_CoV-2	Hyper
chr5	14559610	14559713	0.455623	0.639917	SARS_CoV-2	Hyper
chr5	14595576	14595935	0.715458	0.755264	SARS_CoV-2	Hyper
chr5	14607135	14607253	0.566734	0.585072	SARS_CoV-2	Hyper
chr5	14607295	14607518	0.480173	0.585072	SARS_CoV-2	Hyper
chr5	14714255	14714306	0.60355	0.651873	SARS_CoV-2	Hyper
chr5	14758130	14758572	0.783572	0.815701	SARS_CoV-2	Hyper
chr5	14796692	14796772	0.632445	0.746075	SARS_CoV-2	Hyper
chr5	14993384	14993609	0.633436	0.789724	SARS_CoV-2	Hyper
chr5	16600782	16601156	0.58956	0.706321	SARS_CoV-2	Hyper
chr5	16700309	16700654	0.542261	0.765108	SARS_CoV-2	Hyper
chr5	16728226	16728359	0.439183	0.599386	SARS_CoV-2	Hyper
chr5	16770798	16770855	0.627552	0.736732	SARS_CoV-2	Hyper
chr5	16807052	16807225	0.621568	0.705841	SARS_CoV-2	Hyper
chr5	16924453	16924541	0.48023	0.675081	SARS_CoV-2	Hyper
chr5	17414340	17414452	0.785102	0.811632	SARS_CoV-2	Hyper
chr5	17443869	17444033	0.493351	0.668503	SARS_CoV-2	Hyper
chr5	17916503	17916783	0.740874	0.828622	SARS_CoV-2	Hyper
chr5	18111935	18112390	0.615409	0.656965	SARS_CoV-2	Hyper
chr5	18737720	18737877	0.516059	0.601206	SARS_CoV-2	Hyper
chr5	27172015	27172490	0.597489	0.616099	SARS_CoV-2	Hyper
chr5	27465340	27465500	0.438355	0.512306	SARS_CoV-2	Hyper
chr5	31391991	31392054	0.46335	0.684453	SARS_CoV-2	Hyper
chr5	32148327	32148438	0.759925	0.849703	SARS_CoV-2	Hyper
chr5	32304809	32305024	0.684396	0.860924	SARS_CoV-2	Hyper
chr5	32310004	32310365	0.656803	0.727071	SARS_CoV-2	Hyper
chr5	32522878	32522933	0.604618	0.656287	SARS_CoV-2	Hyper
chr5	32709117	32709266	0.470328	0.72019	SARS_CoV-2	Hyper
chr5	32709287	32709549	0.447282	0.72019	SARS_CoV-2	Hyper
chr5	33229382	33229523	0.398967	0.528722	SARS_CoV-2	Hyper
chr5	33624410	33624432	0.317291	0.439068	SARS_CoV-2	Hyper
chr5	35136794	35136813	0.563364	0.57662	SARS_CoV-2	Hyper
chr5	35925900	35925916	0.663585	0.716697	SARS_CoV-2	Hyper
chr5	36623784	36624220	0.639865	0.65522	SARS_CoV-2	Hyper
chr5	36684073	36684085	0.490279	0.591513	SARS_CoV-2	Hyper
chr5	36685567	36685679	0.669347	0.73099	SARS_CoV-2	Hyper
chr5	36686034	36686350	0.700107	0.73099	SARS_CoV-2	Hyper
chr5	37553525	37553756	0.465876	0.708992	SARS_CoV-2	Hyper
chr5	37672484	37672540	0.546754	0.622487	SARS_CoV-2	Hyper
chr5	37834102	37834289	0.450943	0.514147	SARS_CoV-2	Hyper
chr5	37835481	37835701	0.602702	0.650298	SARS_CoV-2	Hyper
chr5	37836097	37836238	0.650298	0.716975	SARS_CoV-2	Hyper
chr5	37836298	37836428	0.432664	0.71447	SARS_CoV-2	Hyper
chr5	37910096	37910168	0.626941	0.725926	SARS_CoV-2	Hyper
chr5	37927770	37928155	0.599439	0.689457	SARS_CoV-2	Hyper
chr5	38256943	38256976	0.455607	0.514347	SARS_CoV-2	Hyper
chr5	39203007	39203251	0.624682	0.671081	SARS_CoV-2	Hyper
chr5	39210080	39210186	0.757137	0.785745	SARS_CoV-2	Hyper
chr5	39272408	39272705	0.688918	0.780504	SARS_CoV-2	Hyper
chr5	39520530	39520548	0.736918	0.860291	SARS_CoV-2	Hyper
chr5	40378661	40378950	0.608018	0.697572	SARS_CoV-2	Hyper
chr5	40410375	40410625	0.727963	0.736042	SARS_CoV-2	Hyper
chr5	40675950	40676188	0.44422	0.621487	SARS_CoV-2	Hyper
chr5	40682253	40682275	0.47793	0.638421	SARS_CoV-2	Hyper
chr5	40682879	40682948	0.382445	0.646324	SARS_CoV-2	Hyper
chr5	40779778	40779889	0.762572	0.806291	SARS_CoV-2	Hyper
chr5	42631208	42631468	0.655279	0.697072	SARS_CoV-2	Hyper
chr5	49944031	49944078	0.622222	0.672602	SARS_CoV-2	Hyper
chr5	50260045	50260364	0.605764	0.725972	SARS_CoV-2	Hyper
chr5	50261540	50261935	0.737031	0.776841	SARS_CoV-2	Hyper
chr5	50262425	50262483	0.382788	0.48286	SARS_CoV-2	Hyper
chr5	50266344	50266394	0.430676	0.680339	SARS_CoV-2	Hyper
chr5	50673090	50673258	0.509857	0.717291	SARS_CoV-2	Hyper
chr5	50673732	50674015	0.548598	0.717291	SARS_CoV-2	Hyper
chr5	53820109	53820177	0.484461	0.565043	SARS_CoV-2	Hyper
chr5	54517062	54517213	0.443496	0.554597	SARS_CoV-2	Hyper
chr5	54517739	54518024	0.535444	0.56083	SARS_CoV-2	Hyper
chr5	54518079	54518168	0.535444	0.745424	SARS_CoV-2	Hyper
chr5	54518360	54518892	0.595475	0.745424	SARS_CoV-2	Hyper
chr5	54519107	54519185	0.272121	0.745424	SARS_CoV-2	Hyper
chr5	54519243	54519265	0.262488	0.745424	SARS_CoV-2	Hyper
chr5	54519445	54519831	0.745424	0.835017	SARS_CoV-2	Hyper
chr5	55219009	55219178	0.541005	0.570673	SARS_CoV-2	Hyper
chr5	55462687	55463000	0.524605	0.667618	SARS_CoV-2	Hyper
chr5	55656846	55656947	0.359797	0.672804	SARS_CoV-2	Hyper
chr5	55840890	55841043	0.683279	0.737161	SARS_CoV-2	Hyper
chr5	56032176	56032335	0.630885	0.79339	SARS_CoV-2	Hyper
chr5	56484494	56484524	0.676198	0.689974	SARS_CoV-2	Hyper
chr5	56553947	56554145	0.570111	0.617276	SARS_CoV-2	Hyper
chr5	57389952	57389962	0.555723	0.691362	SARS_CoV-2	Hyper
chr5	59086311	59086444	0.428633	0.589618	SARS_CoV-2	Hyper
chr5	59284378	59284495	0.796508	0.844166	SARS_CoV-2	Hyper
chr5	59498860	59498987	0.589389	0.721563	SARS_CoV-2	Hyper
chr5	60585925	60586054	0.673354	0.890577	SARS_CoV-2	Hyper
chr5	61629172	61629347	0.600481	0.722562	SARS_CoV-2	Hyper
chr5	61728444	61728737	0.602119	0.869864	SARS_CoV-2	Hyper
chr5	61801671	61801791	0.63734	0.680365	SARS_CoV-2	Hyper
chr5	61888552	61888617	0.818151	0.870094	SARS_CoV-2	Hyper
chr5	61939805	61939965	0.74296	0.769273	SARS_CoV-2	Hyper
chr5	63933067	63933098	0.59786	0.669999	SARS_CoV-2	Hyper
chr5	65004120	65004188	0.62334	0.677208	SARS_CoV-2	Hyper
chr5	65027847	65028064	0.458878	0.676554	SARS_CoV-2	Hyper
chr5	65551687	65551827	0.588618	0.601626	SARS_CoV-2	Hyper
chr5	66014538	66014850	0.838025	0.847761	SARS_CoV-2	Hyper
chr5	66016750	66017180	0.640613	0.713791	SARS_CoV-2	Hyper
chr5	66038337	66038597	0.595859	0.661304	SARS_CoV-2	Hyper
chr5	66646289	66646525	0.641482	0.656245	SARS_CoV-2	Hyper
chr5	67338036	67338162	0.488337	0.709324	SARS_CoV-2	Hyper
chr5	67492961	67493049	0.589063	0.740549	SARS_CoV-2	Hyper
chr5	67522712	67522808	0.700846	0.759917	SARS_CoV-2	Hyper
chr5	67535502	67535514	0.371666	0.553997	SARS_CoV-2	Hyper
chr5	68045559	68045988	0.523605	0.675226	SARS_CoV-2	Hyper
chr5	68613861	68614130	0.795068	0.829633	SARS_CoV-2	Hyper
chr5	68780966	68781022	0.635047	0.716182	SARS_CoV-2	Hyper
chr5	70795171	70795433	0.682312	0.781298	SARS_CoV-2	Hyper
chr5	72526887	72526964	0.540159	0.695956	SARS_CoV-2	Hyper
chr5	72527015	72527255	0.540159	0.739211	SARS_CoV-2	Hyper
chr5	72528111	72528633	0.598115	0.726219	SARS_CoV-2	Hyper
chr5	72592688	72592703	0.443054	0.633828	SARS_CoV-2	Hyper
chr5	72593643	72593822	0.699738	0.79714	SARS_CoV-2	Hyper
chr5	72593848	72593869	0.5161	0.699738	SARS_CoV-2	Hyper
chr5	72714587	72714641	0.453668	0.580647	SARS_CoV-2	Hyper
chr5	74230497	74230606	0.484887	0.527999	SARS_CoV-2	Hyper
chr5	74616185	74616264	0.698298	0.871853	SARS_CoV-2	Hyper
chr5	74903217	74903427	0.628643	0.847726	SARS_CoV-2	Hyper
chr5	74965039	74965302	0.544002	0.63611	SARS_CoV-2	Hyper
chr5	75569385	75569459	0.679379	0.876916	SARS_CoV-2	Hyper
chr5	75615494	75615971	0.685156	0.844563	SARS_CoV-2	Hyper
chr5	75697584	75697659	0.483422	0.522418	SARS_CoV-2	Hyper
chr5	75748766	75748821	0.565928	0.694257	SARS_CoV-2	Hyper
chr5	75764930	75765243	0.767992	0.797949	SARS_CoV-2	Hyper
chr5	75860633	75861082	0.51322	0.661203	SARS_CoV-2	Hyper
chr5	75980094	75980130	0.696777	0.80001	SARS_CoV-2	Hyper
chr5	76010430	76010560	0.500065	0.55527	SARS_CoV-2	Hyper
chr5	76034700	76035134	0.398278	0.501398	SARS_CoV-2	Hyper
chr5	76043715	76043804	0.49797	0.54148	SARS_CoV-2	Hyper
chr5	76145552	76145903	0.493628	0.65778	SARS_CoV-2	Hyper
chr5	77161128	77161344	0.679647	0.804727	SARS_CoV-2	Hyper
chr5	77791793	77791846	0.477647	0.744159	SARS_CoV-2	Hyper
chr5	77805099	77805190	0.586749	0.738408	SARS_CoV-2	Hyper
chr5	77805453	77805754	0.672842	0.738408	SARS_CoV-2	Hyper
chr5	77807373	77807464	0.511026	0.564704	SARS_CoV-2	Hyper
chr5	78088481	78088512	0.495244	0.643682	SARS_CoV-2	Hyper
chr5	78203170	78203366	0.390458	0.674113	SARS_CoV-2	Hyper
chr5	78582322	78582390	0.651496	0.686632	SARS_CoV-2	Hyper
chr5	79033011	79033100	0.725923	0.726971	SARS_CoV-2	Hyper
chr5	79363514	79363805	0.501289	0.590709	SARS_CoV-2	Hyper
chr5	79366443	79366609	0.588223	0.670852	SARS_CoV-2	Hyper
chr5	79438204	79438299	0.469295	0.495805	SARS_CoV-2	Hyper
chr5	79685392	79685477	0.677328	0.735121	SARS_CoV-2	Hyper
chr5	79799115	79799244	0.71134	0.889219	SARS_CoV-2	Hyper
chr5	79914400	79914468	0.6839	0.698886	SARS_CoV-2	Hyper
chr5	82330953	82331163	0.429152	0.594891	SARS_CoV-2	Hyper
chr5	82664996	82665261	0.567195	0.653289	SARS_CoV-2	Hyper
chr5	86275949	86276164	0.604169	0.644292	SARS_CoV-2	Hyper
chr5	87439335	87439705	0.520928	0.766827	SARS_CoV-2	Hyper
chr5	87440131	87440246	0.455511	0.705687	SARS_CoV-2	Hyper
chr5	87440287	87440508	0.517763	0.705687	SARS_CoV-2	Hyper
chr5	87958915	87958929	0.492699	0.732323	SARS_CoV-2	Hyper
chr5	87976886	87976906	0.597304	0.61427	SARS_CoV-2	Hyper
chr5	87979005	87979238	0.524026	0.576698	SARS_CoV-2	Hyper
chr5	87981726	87982116	0.524486	0.591342	SARS_CoV-2	Hyper
chr5	87982760	87982811	0.424925	0.606979	SARS_CoV-2	Hyper
chr5	87983279	87983636	0.632229	0.637803	SARS_CoV-2	Hyper
chr5	87984634	87984673	0.440043	0.572304	SARS_CoV-2	Hyper
chr5	87985760	87985809	0.372114	0.551477	SARS_CoV-2	Hyper
chr5	87988637	87988969	0.520574	0.526635	SARS_CoV-2	Hyper
chr5	87989626	87989761	0.50375	0.725705	SARS_CoV-2	Hyper
chr5	88047471	88047491	0.620206	0.668781	SARS_CoV-2	Hyper
chr5	88416810	88416824	0.587758	0.765642	SARS_CoV-2	Hyper
chr5	88581243	88581489	0.550378	0.612814	SARS_CoV-2	Hyper
chr5	90765551	90765715	0.446049	0.529563	SARS_CoV-2	Hyper
chr5	92906061	92906189	0.72612	0.798465	SARS_CoV-2	Hyper
chr5	92907077	92907268	0.442971	0.605008	SARS_CoV-2	Hyper
chr5	92909449	92909692	0.434378	0.605868	SARS_CoV-2	Hyper
chr5	92910495	92910506	0.338749	0.605868	SARS_CoV-2	Hyper
chr5	92912615	92912955	0.775897	0.806961	SARS_CoV-2	Hyper
chr5	92913586	92913912	0.590427	0.682748	SARS_CoV-2	Hyper
chr5	92914187	92914469	0.682748	0.722325	SARS_CoV-2	Hyper
chr5	92922799	92922896	0.569925	0.728165	SARS_CoV-2	Hyper
chr5	92923170	92923384	0.572175	0.728165	SARS_CoV-2	Hyper
chr5	92923511	92923623	0.454612	0.728165	SARS_CoV-2	Hyper
chr5	92924145	92924164	0.590196	0.728165	SARS_CoV-2	Hyper
chr5	92924384	92924388	0.554419	0.832248	SARS_CoV-2	Hyper
chr5	92924791	92925065	0.606587	0.709153	SARS_CoV-2	Hyper
chr5	92929283	92929403	0.610862	0.769612	SARS_CoV-2	Hyper
chr5	92929446	92929486	0.554514	0.769612	SARS_CoV-2	Hyper
chr5	92930499	92931061	0.559481	0.666922	SARS_CoV-2	Hyper
chr5	92931449	92931855	0.586243	0.617175	SARS_CoV-2	Hyper
chr5	92933952	92934090	0.501594	0.607031	SARS_CoV-2	Hyper
chr5	92937611	92937919	0.553462	0.661949	SARS_CoV-2	Hyper
chr5	92941779	92941825	0.43012	0.575863	SARS_CoV-2	Hyper
chr5	95163008	95163054	0.595192	0.803644	SARS_CoV-2	Hyper
chr5	95163801	95163842	0.68484	0.758948	SARS_CoV-2	Hyper
chr5	95178735	95178750	0.46279	0.534186	SARS_CoV-2	Hyper
chr5	95193828	95193989	0.524941	0.836517	SARS_CoV-2	Hyper
chr5	95390019	95390386	0.685017	0.692402	SARS_CoV-2	Hyper
chr5	95920564	95920645	0.720342	0.784025	SARS_CoV-2	Hyper
chr5	96078393	96078514	0.633483	0.706605	SARS_CoV-2	Hyper
chr5	96079433	96079615	0.466788	0.493811	SARS_CoV-2	Hyper
chr5	96294128	96294427	0.495621	0.656627	SARS_CoV-2	Hyper
chr5	98259143	98259206	0.558186	0.659332	SARS_CoV-2	Hyper
chr5	98269235	98269394	0.65162	0.843028	SARS_CoV-2	Hyper
chr5	100235771	100235981	0.353218	0.572605	SARS_CoV-2	Hyper
chr5	106701652	106701735	0.735517	0.782126	SARS_CoV-2	Hyper
chr5	111117004	111117068	0.57756	0.768278	SARS_CoV-2	Hyper
chr5	111460482	111460606	0.762388	0.803343	SARS_CoV-2	Hyper
chr5	115822488	115822568	0.385077	0.643709	SARS_CoV-2	Hyper
chr5	116791145	116791219	0.405207	0.51828	SARS_CoV-2	Hyper
chr5	118606754	118606986	0.468375	0.570326	SARS_CoV-2	Hyper
chr5	118609430	118609509	0.60297	0.61622	SARS_CoV-2	Hyper
chr5	118611141	118611177	0.548956	0.692071	SARS_CoV-2	Hyper
chr5	118648009	118648228	0.6178	0.691008	SARS_CoV-2	Hyper
chr5	118676402	118676662	0.549916	0.681243	SARS_CoV-2	Hyper
chr5	119373162	119373251	0.61966	0.681596	SARS_CoV-2	Hyper
chr5	119429098	119429260	0.761924	0.924751	SARS_CoV-2	Hyper
chr5	122072016	122072091	0.611133	0.704567	SARS_CoV-2	Hyper
chr5	122149499	122149554	0.589692	0.74077	SARS_CoV-2	Hyper
chr5	122190797	122190984	0.579703	0.699815	SARS_CoV-2	Hyper
chr5	123858277	123858409	0.515423	0.587115	SARS_CoV-2	Hyper
chr5	123963720	123963884	0.627833	0.722955	SARS_CoV-2	Hyper
chr5	124182720	124182913	0.522872	0.615563	SARS_CoV-2	Hyper
chr5	124683036	124683202	0.505791	0.592155	SARS_CoV-2	Hyper
chr5	126090324	126090784	0.547243	0.659855	SARS_CoV-2	Hyper
chr5	126094295	126094478	0.516835	0.517621	SARS_CoV-2	Hyper
chr5	126097540	126097587	0.521272	0.743506	SARS_CoV-2	Hyper
chr5	126308903	126308919	0.567696	0.58075	SARS_CoV-2	Hyper
chr5	126364625	126364732	0.449829	0.595232	SARS_CoV-2	Hyper
chr5	126986969	126987085	0.635693	0.759912	SARS_CoV-2	Hyper
chr5	128110308	128110528	0.362941	0.387302	SARS_CoV-2	Hyper
chr5	130588518	130588696	0.798788	0.828916	SARS_CoV-2	Hyper
chr5	130993452	130993590	0.668861	0.679486	SARS_CoV-2	Hyper
chr5	131042146	131042182	0.613836	0.760368	SARS_CoV-2	Hyper
chr5	131280607	131280645	0.718418	0.840865	SARS_CoV-2	Hyper
chr5	131380036	131380087	0.42373	0.679535	SARS_CoV-2	Hyper
chr5	131405168	131405190	0.679169	0.750679	SARS_CoV-2	Hyper
chr5	131406295	131406544	0.677797	0.721624	SARS_CoV-2	Hyper
chr5	131632061	131632417	0.554043	0.624747	SARS_CoV-2	Hyper
chr5	132024684	132025003	0.541588	0.742778	SARS_CoV-2	Hyper
chr5	132392960	132393205	0.538421	0.792768	SARS_CoV-2	Hyper
chr5	132483242	132483296	0.758917	0.84375	SARS_CoV-2	Hyper
chr5	132613600	132613652	0.475231	0.65065	SARS_CoV-2	Hyper
chr5	133266139	133266213	0.486372	0.78656	SARS_CoV-2	Hyper
chr5	133857643	133857781	0.638575	0.671613	SARS_CoV-2	Hyper
chr5	133879650	133879702	0.68041	0.718889	SARS_CoV-2	Hyper
chr5	134099072	134099187	0.666266	0.815881	SARS_CoV-2	Hyper
chr5	134376311	134376495	0.549378	0.664836	SARS_CoV-2	Hyper
chr5	134376513	134376932	0.664836	0.760906	SARS_CoV-2	Hyper
chr5	134377010	134377161	0.611515	0.760906	SARS_CoV-2	Hyper
chr5	134386169	134386171	0.540166	0.557219	SARS_CoV-2	Hyper
chr5	134386289	134386463	0.494052	0.582052	SARS_CoV-2	Hyper
chr5	134387991	134388134	0.499764	0.616742	SARS_CoV-2	Hyper
chr5	134442789	134442867	0.565487	0.589025	SARS_CoV-2	Hyper
chr5	134561825	134562028	0.408289	0.650157	SARS_CoV-2	Hyper
chr5	134610617	134610696	0.768704	0.806548	SARS_CoV-2	Hyper
chr5	134696079	134696425	0.658611	0.758379	SARS_CoV-2	Hyper
chr5	134708379	134708606	0.661204	0.766748	SARS_CoV-2	Hyper
chr5	134769405	134770065	0.683687	0.702934	SARS_CoV-2	Hyper
chr5	134818134	134818289	0.493062	0.759022	SARS_CoV-2	Hyper
chr5	134826078	134826135	0.462165	0.741911	SARS_CoV-2	Hyper
chr5	134826244	134826484	0.710173	0.741911	SARS_CoV-2	Hyper
chr5	134827015	134827070	0.623739	0.710173	SARS_CoV-2	Hyper
chr5	134870501	134870514	0.445926	0.507986	SARS_CoV-2	Hyper
chr5	134877025	134877201	0.523262	0.547909	SARS_CoV-2	Hyper
chr5	134880895	134881064	0.515429	0.569539	SARS_CoV-2	Hyper
chr5	135453393	135453673	0.517918	0.725856	SARS_CoV-2	Hyper
chr5	136396851	136397114	0.604207	0.631462	SARS_CoV-2	Hyper
chr5	136450841	136450872	0.483712	0.693314	SARS_CoV-2	Hyper
chr5	136899983	136900071	0.722776	0.759979	SARS_CoV-2	Hyper
chr5	137567898	137567944	0.3955	0.417936	SARS_CoV-2	Hyper
chr5	137843269	137843508	0.697578	0.752708	SARS_CoV-2	Hyper
chr5	137907120	137907256	0.709412	0.712948	SARS_CoV-2	Hyper
chr5	137961153	137961207	0.758541	0.806185	SARS_CoV-2	Hyper
chr5	138541042	138541116	0.777829	0.92123	SARS_CoV-2	Hyper
chr5	138891444	138891711	0.584555	0.821618	SARS_CoV-2	Hyper
chr5	138900493	138900578	0.603026	0.760498	SARS_CoV-2	Hyper
chr5	139488638	139489304	0.528668	0.5968	SARS_CoV-2	Hyper
chr5	139490811	139490840	0.457489	0.670299	SARS_CoV-2	Hyper
chr5	139491260	139491579	0.670299	0.807729	SARS_CoV-2	Hyper
chr5	139653012	139653150	0.623293	0.794667	SARS_CoV-2	Hyper
chr5	139926562	139926647	0.68838	0.719845	SARS_CoV-2	Hyper
chr5	139991845	139992025	0.526897	0.704152	SARS_CoV-2	Hyper
chr5	140871896	140871960	0.390415	0.751555	SARS_CoV-2	Hyper
chr5	140872169	140872229	0.408091	0.698803	SARS_CoV-2	Hyper
chr5	140896914	140897112	0.761193	0.821693	SARS_CoV-2	Hyper
chr5	140981806	140981972	0.519322	0.6489	SARS_CoV-2	Hyper
chr5	141307688	141307699	0.786117	0.870005	SARS_CoV-2	Hyper
chr5	141667367	141667454	0.519479	0.858135	SARS_CoV-2	Hyper
chr5	142183064	142183236	0.716504	0.903376	SARS_CoV-2	Hyper
chr5	142246370	142246390	0.549889	0.777638	SARS_CoV-2	Hyper
chr5	142984006	142984136	0.817632	0.890347	SARS_CoV-2	Hyper
chr5	143192017	143192244	0.57837	0.67879	SARS_CoV-2	Hyper
chr5	143569567	143569897	0.61935	0.675663	SARS_CoV-2	Hyper
chr5	143786149	143786204	0.651454	0.760224	SARS_CoV-2	Hyper
chr5	145560784	145560788	0.595491	0.667839	SARS_CoV-2	Hyper
chr5	148417091	148417252	0.594065	0.607587	SARS_CoV-2	Hyper
chr5	148533539	148533723	0.599853	0.690206	SARS_CoV-2	Hyper
chr5	148641017	148641092	0.648901	0.769107	SARS_CoV-2	Hyper
chr5	148678420	148678507	0.571307	0.783508	SARS_CoV-2	Hyper
chr5	148678862	148679136	0.754661	0.783508	SARS_CoV-2	Hyper
chr5	148800313	148800516	0.654124	0.762668	SARS_CoV-2	Hyper
chr5	148801476	148801537	0.732864	0.828654	SARS_CoV-2	Hyper
chr5	148811932	148812036	0.56139	0.630507	SARS_CoV-2	Hyper
chr5	149057433	149057534	0.584709	0.757725	SARS_CoV-2	Hyper
chr5	149319817	149319990	0.590972	0.75606	SARS_CoV-2	Hyper
chr5	149522435	149522522	0.796587	0.815391	SARS_CoV-2	Hyper
chr5	149525466	149525483	0.492725	0.554532	SARS_CoV-2	Hyper
chr5	149833126	149833148	0.510464	0.67675	SARS_CoV-2	Hyper
chr5	149833471	149833712	0.67675	0.834858	SARS_CoV-2	Hyper
chr5	149900593	149900696	0.619612	0.660289	SARS_CoV-2	Hyper
chr5	150054889	150054946	0.484895	0.781561	SARS_CoV-2	Hyper
chr5	150226278	150226475	0.637343	0.752871	SARS_CoV-2	Hyper
chr5	150396297	150396639	0.596073	0.599286	SARS_CoV-2	Hyper
chr5	150440077	150440118	0.500022	0.689729	SARS_CoV-2	Hyper
chr5	150441547	150441578	0.661905	0.800863	SARS_CoV-2	Hyper
chr5	150476701	150476928	0.581082	0.649777	SARS_CoV-2	Hyper
chr5	150477260	150477487	0.620285	0.74648	SARS_CoV-2	Hyper
chr5	150477744	150478028	0.596846	0.620285	SARS_CoV-2	Hyper
chr5	150531813	150532129	0.65056	0.676163	SARS_CoV-2	Hyper
chr5	150590722	150590801	0.505056	0.617535	SARS_CoV-2	Hyper
chr5	150594239	150594461	0.543101	0.618175	SARS_CoV-2	Hyper
chr5	150826005	150826107	0.784536	0.808135	SARS_CoV-2	Hyper
chr5	151057836	151057898	0.626882	0.897133	SARS_CoV-2	Hyper
chr5	151130615	151130748	0.797971	0.86248	SARS_CoV-2	Hyper
chr5	152896714	152896757	0.26117	0.54782	SARS_CoV-2	Hyper
chr5	153617748	153617795	0.844863	0.914135	SARS_CoV-2	Hyper
chr5	153689545	153689651	0.396685	0.649646	SARS_CoV-2	Hyper
chr5	154034580	154034849	0.599243	0.67807	SARS_CoV-2	Hyper
chr5	154235433	154235503	0.539431	0.825589	SARS_CoV-2	Hyper
chr5	154318545	154318600	0.554348	0.737586	SARS_CoV-2	Hyper
chr5	156926815	156926898	0.747968	0.837514	SARS_CoV-2	Hyper
chr5	156968221	156968349	0.498197	0.542813	SARS_CoV-2	Hyper
chr5	157318609	157318698	0.598082	0.841762	SARS_CoV-2	Hyper
chr5	157346549	157346597	0.382493	0.479273	SARS_CoV-2	Hyper
chr5	157548275	157548343	0.690078	0.800129	SARS_CoV-2	Hyper
chr5	157807018	157807091	0.710031	0.872266	SARS_CoV-2	Hyper
chr5	158467195	158467400	0.639927	0.651607	SARS_CoV-2	Hyper
chr5	159620104	159620257	0.37034	0.660687	SARS_CoV-2	Hyper
chr5	159696269	159696392	0.463189	0.587013	SARS_CoV-2	Hyper
chr5	159863766	159863957	0.562802	0.641575	SARS_CoV-2	Hyper
chr5	161696052	161696295	0.578771	0.590865	SARS_CoV-2	Hyper
chr5	162833263	162833466	0.667453	0.769116	SARS_CoV-2	Hyper
chr5	162853225	162853422	0.71579	0.726917	SARS_CoV-2	Hyper
chr5	166287550	166287695	0.718021	0.746295	SARS_CoV-2	Hyper
chr5	167665548	167665621	0.576571	0.670408	SARS_CoV-2	Hyper
chr5	168217996	168218038	0.476782	0.555286	SARS_CoV-2	Hyper
chr5	168221451	168221653	0.593953	0.671475	SARS_CoV-2	Hyper
chr5	168347399	168347590	0.58337	0.635522	SARS_CoV-2	Hyper
chr5	168729032	168729267	0.441835	0.634407	SARS_CoV-2	Hyper
chr5	169302337	169302441	0.576498	0.800251	SARS_CoV-2	Hyper
chr5	169525047	169525220	0.729895	0.868714	SARS_CoV-2	Hyper
chr5	169720706	169720725	0.502694	0.594063	SARS_CoV-2	Hyper
chr5	169723446	169723703	0.815444	0.836354	SARS_CoV-2	Hyper
chr5	169727643	169728191	0.624873	0.659595	SARS_CoV-2	Hyper
chr5	169757829	169758055	0.565755	0.741206	SARS_CoV-2	Hyper
chr5	169760269	169760402	0.559415	0.707786	SARS_CoV-2	Hyper
chr5	169769454	169769591	0.82388	0.831561	SARS_CoV-2	Hyper
chr5	169784957	169785376	0.665698	0.802133	SARS_CoV-2	Hyper
chr5	169788159	169788293	0.728231	0.758999	SARS_CoV-2	Hyper
chr5	169789267	169789572	0.621804	0.712469	SARS_CoV-2	Hyper
chr5	169832988	169833238	0.537269	0.768865	SARS_CoV-2	Hyper
chr5	169894195	169894244	0.476168	0.50482	SARS_CoV-2	Hyper
chr5	169990940	169991090	0.538518	0.875253	SARS_CoV-2	Hyper
chr5	170827503	170827563	0.552542	0.760784	SARS_CoV-2	Hyper
chr5	171103394	171103522	0.737801	0.859047	SARS_CoV-2	Hyper
chr5	171268067	171268370	0.667113	0.729724	SARS_CoV-2	Hyper
chr5	171279586	171279691	0.62131	0.788411	SARS_CoV-2	Hyper
chr5	171282904	171283345	0.662206	0.741862	SARS_CoV-2	Hyper
chr5	171537655	171537929	0.535885	0.689722	SARS_CoV-2	Hyper
chr5	171541722	171542176	0.729985	0.766299	SARS_CoV-2	Hyper
chr5	171558138	171558182	0.39526	0.51293	SARS_CoV-2	Hyper
chr5	171560334	171560919	0.65752	0.692747	SARS_CoV-2	Hyper
chr5	171587064	171587088	0.679836	0.697271	SARS_CoV-2	Hyper
chr5	171605284	171605514	0.579742	0.706669	SARS_CoV-2	Hyper
chr5	171807587	171807623	0.622595	0.763227	SARS_CoV-2	Hyper
chr5	171807739	171807835	0.622595	0.793658	SARS_CoV-2	Hyper
chr5	172128794	172128961	0.4557	0.512284	SARS_CoV-2	Hyper
chr5	172227337	172227525	0.599581	0.685637	SARS_CoV-2	Hyper
chr5	172265042	172265144	0.546808	0.654646	SARS_CoV-2	Hyper
chr5	172272344	172272408	0.510511	0.517103	SARS_CoV-2	Hyper
chr5	172314293	172314513	0.552928	0.651361	SARS_CoV-2	Hyper
chr5	172698484	172698638	0.489652	0.514487	SARS_CoV-2	Hyper
chr5	173084920	173085008	0.694947	0.808567	SARS_CoV-2	Hyper
chr5	173098278	173098331	0.508806	0.70852	SARS_CoV-2	Hyper
chr5	173205106	173205357	0.608565	0.861161	SARS_CoV-2	Hyper
chr5	173222197	173222240	0.438748	0.545644	SARS_CoV-2	Hyper
chr5	173233870	173234051	0.789003	0.849018	SARS_CoV-2	Hyper
chr5	173292836	173293292	0.543459	0.697783	SARS_CoV-2	Hyper
chr5	173293479	173293535	0.543459	0.624855	SARS_CoV-2	Hyper
chr5	173396139	173396306	0.558666	0.673148	SARS_CoV-2	Hyper
chr5	173602909	173603158	0.57514	0.598801	SARS_CoV-2	Hyper
chr5	173954952	173955040	0.588123	0.767822	SARS_CoV-2	Hyper
chr5	174153958	174154169	0.493696	0.593005	SARS_CoV-2	Hyper
chr5	174948501	174948563	0.504054	0.734719	SARS_CoV-2	Hyper
chr5	175046234	175046396	0.724018	0.832566	SARS_CoV-2	Hyper
chr5	175065244	175065367	0.436095	0.475312	SARS_CoV-2	Hyper
chr5	175080397	175080583	0.401054	0.487746	SARS_CoV-2	Hyper
chr5	175100666	175100827	0.507715	0.527631	SARS_CoV-2	Hyper
chr5	175120471	175120880	0.721523	0.731322	SARS_CoV-2	Hyper
chr5	175123370	175123409	0.55549	0.819625	SARS_CoV-2	Hyper
chr5	175811299	175811309	0.455564	0.691404	SARS_CoV-2	Hyper
chr5	175958511	175958810	0.460605	0.510504	SARS_CoV-2	Hyper
chr5	175969179	175969383	0.369328	0.538416	SARS_CoV-2	Hyper
chr5	175977667	175977847	0.629027	0.667676	SARS_CoV-2	Hyper
chr5	176302996	176303209	0.604734	0.662899	SARS_CoV-2	Hyper
chr5	176402396	176402449	0.669514	0.771676	SARS_CoV-2	Hyper
chr5	176427244	176427376	0.612331	0.756519	SARS_CoV-2	Hyper
chr5	176492081	176492200	0.612282	0.80936	SARS_CoV-2	Hyper
chr5	176521971	176522024	0.684237	0.702686	SARS_CoV-2	Hyper
chr5	176650371	176650552	0.668386	0.698741	SARS_CoV-2	Hyper
chr5	176722816	176723135	0.664959	0.729237	SARS_CoV-2	Hyper
chr5	176733971	176734204	0.618414	0.652127	SARS_CoV-2	Hyper
chr5	176734552	176734639	0.664263	0.736087	SARS_CoV-2	Hyper
chr5	176734850	176735442	0.682257	0.764245	SARS_CoV-2	Hyper
chr5	176748043	176748254	0.694743	0.786335	SARS_CoV-2	Hyper
chr5	176758705	176758750	0.488068	0.625648	SARS_CoV-2	Hyper
chr5	176759155	176759378	0.667986	0.73857	SARS_CoV-2	Hyper
chr5	176855708	176856047	0.656641	0.764195	SARS_CoV-2	Hyper
chr5	176858513	176858695	0.460582	0.68749	SARS_CoV-2	Hyper
chr5	176889388	176889515	0.654411	0.852427	SARS_CoV-2	Hyper
chr5	176934807	176936055	0.658205	0.739726	SARS_CoV-2	Hyper
chr5	176937734	176937743	0.691163	0.920771	SARS_CoV-2	Hyper
chr5	177475028	177475139	0.580431	0.7013	SARS_CoV-2	Hyper
chr5	177608961	177609120	0.569875	0.591524	SARS_CoV-2	Hyper
chr5	177625739	177626127	0.594251	0.610328	SARS_CoV-2	Hyper
chr5	177643659	177643894	0.619839	0.776765	SARS_CoV-2	Hyper
chr5	177667370	177667455	0.662765	0.705377	SARS_CoV-2	Hyper
chr5	177667804	177668021	0.646541	0.6938	SARS_CoV-2	Hyper
chr5	177756862	177757048	0.634929	0.849392	SARS_CoV-2	Hyper
chr5	177795419	177795527	0.401094	0.542089	SARS_CoV-2	Hyper
chr5	177804059	177804227	0.603077	0.670756	SARS_CoV-2	Hyper
chr5	177816107	177816227	0.600935	0.638026	SARS_CoV-2	Hyper
chr5	177820046	177820150	0.769161	0.784719	SARS_CoV-2	Hyper
chr5	177869550	177870233	0.693324	0.76104	SARS_CoV-2	Hyper
chr5	177876300	177876449	0.520686	0.618734	SARS_CoV-2	Hyper
chr5	177877363	177877570	0.765848	0.773595	SARS_CoV-2	Hyper
chr5	177881759	177881795	0.402009	0.502975	SARS_CoV-2	Hyper
chr5	177913441	177913956	0.641598	0.648417	SARS_CoV-2	Hyper
chr5	177932164	177932326	0.502046	0.529818	SARS_CoV-2	Hyper
chr5	177934286	177934487	0.408929	0.433615	SARS_CoV-2	Hyper
chr5	177960360	177960523	0.502648	0.703592	SARS_CoV-2	Hyper
chr5	177964799	177964873	0.421601	0.504804	SARS_CoV-2	Hyper
chr5	177965968	177966092	0.66079	0.790572	SARS_CoV-2	Hyper
chr5	177974151	177974218	0.618027	0.632522	SARS_CoV-2	Hyper
chr5	177987240	177987490	0.647916	0.68139	SARS_CoV-2	Hyper
chr5	178004460	178004555	0.555115	0.578653	SARS_CoV-2	Hyper
chr5	178158674	178158731	0.653822	0.669613	SARS_CoV-2	Hyper
chr5	178159090	178159140	0.721393	0.890462	SARS_CoV-2	Hyper
chr5	178204763	178204796	0.636677	0.692518	SARS_CoV-2	Hyper
chr5	178420400	178420543	0.763721	0.77215	SARS_CoV-2	Hyper
chr5	178783927	178784182	0.643875	0.728231	SARS_CoV-2	Hyper
chr5	178957251	178957344	0.361967	0.524142	SARS_CoV-2	Hyper
chr5	179086130	179086184	0.570707	0.600988	SARS_CoV-2	Hyper
chr5	179097643	179097676	0.607203	0.816602	SARS_CoV-2	Hyper
chr5	179107143	179107291	0.706881	0.840881	SARS_CoV-2	Hyper
chr5	179127671	179127926	0.491118	0.690425	SARS_CoV-2	Hyper
chr5	179136287	179136512	0.635065	0.785896	SARS_CoV-2	Hyper
chr5	179185993	179186196	0.770273	0.783425	SARS_CoV-2	Hyper
chr5	179205088	179205279	0.613186	0.617239	SARS_CoV-2	Hyper
chr5	179207393	179207565	0.519166	0.908333	SARS_CoV-2	Hyper
chr5	179219804	179219927	0.689067	0.787903	SARS_CoV-2	Hyper
chr5	179333483	179333562	0.585735	0.65021	SARS_CoV-2	Hyper
chr5	179344553	179344619	0.564394	0.599774	SARS_CoV-2	Hyper
chr5	179398245	179398526	0.543138	0.676379	SARS_CoV-2	Hyper
chr5	179500081	179500171	0.464939	0.742408	SARS_CoV-2	Hyper
chr5	179507398	179507827	0.737223	0.802037	SARS_CoV-2	Hyper
chr5	179587858	179588299	0.54158	0.575344	SARS_CoV-2	Hyper
chr5	179934589	179934597	0.533829	0.796736	SARS_CoV-2	Hyper
chr5	179935334	179935414	0.528836	0.738462	SARS_CoV-2	Hyper
chr6	208909	208934	0.68772	0.869888	SARS_CoV-2	Hyper
chr6	219873	220090	0.633774	0.739827	SARS_CoV-2	Hyper
chr6	225440	225903	0.717467	0.772526	SARS_CoV-2	Hyper
chr6	434843	434845	0.558034	0.73215	SARS_CoV-2	Hyper
chr6	897705	897763	0.721239	0.796023	SARS_CoV-2	Hyper
chr6	1387836	1387971	0.571592	0.605828	SARS_CoV-2	Hyper
chr6	1517474	1517605	0.628739	0.765991	SARS_CoV-2	Hyper
chr6	1601882	1601964	0.527352	0.633732	SARS_CoV-2	Hyper
chr6	1606364	1606445	0.395382	0.428405	SARS_CoV-2	Hyper
chr6	1619280	1619328	0.453924	0.494055	SARS_CoV-2	Hyper
chr6	1619358	1619470	0.448428	0.453924	SARS_CoV-2	Hyper
chr6	1626077	1626138	0.523776	0.629862	SARS_CoV-2	Hyper
chr6	1626409	1626909	0.629862	0.688404	SARS_CoV-2	Hyper
chr6	1645117	1645208	0.572418	0.594324	SARS_CoV-2	Hyper
chr6	1660245	1660291	0.750795	0.759083	SARS_CoV-2	Hyper
chr6	1901165	1901290	0.525075	0.57526	SARS_CoV-2	Hyper
chr6	1923920	1923964	0.688344	0.741719	SARS_CoV-2	Hyper
chr6	1945719	1945962	0.570688	0.580037	SARS_CoV-2	Hyper
chr6	2104250	2104346	0.639012	0.751256	SARS_CoV-2	Hyper
chr6	2124875	2124899	0.431717	0.620337	SARS_CoV-2	Hyper
chr6	2127906	2128016	0.474392	0.670197	SARS_CoV-2	Hyper
chr6	2140111	2140207	0.568154	0.581888	SARS_CoV-2	Hyper
chr6	2141794	2142096	0.584193	0.712649	SARS_CoV-2	Hyper
chr6	2164096	2164188	0.35151	0.366434	SARS_CoV-2	Hyper
chr6	2193390	2193646	0.604255	0.696558	SARS_CoV-2	Hyper
chr6	2502411	2502607	0.54943	0.631494	SARS_CoV-2	Hyper
chr6	2547318	2547529	0.775475	0.822499	SARS_CoV-2	Hyper
chr6	2641257	2641494	0.554379	0.626655	SARS_CoV-2	Hyper
chr6	2688049	2688152	0.709158	0.805737	SARS_CoV-2	Hyper
chr6	2733745	2733818	0.682256	0.881008	SARS_CoV-2	Hyper
chr6	2752325	2752544	0.689845	0.786071	SARS_CoV-2	Hyper
chr6	2763007	2763257	0.466997	0.670906	SARS_CoV-2	Hyper
chr6	2792124	2792305	0.508378	0.565974	SARS_CoV-2	Hyper
chr6	2796180	2796357	0.619366	0.757971	SARS_CoV-2	Hyper
chr6	2796667	2796880	0.619366	0.677079	SARS_CoV-2	Hyper
chr6	2797441	2797456	0.637138	0.840473	SARS_CoV-2	Hyper
chr6	2805003	2805213	0.530442	0.561991	SARS_CoV-2	Hyper
chr6	2836102	2836197	0.698253	0.816225	SARS_CoV-2	Hyper
chr6	2836881	2837043	0.361415	0.757789	SARS_CoV-2	Hyper
chr6	2837974	2838083	0.579593	0.652528	SARS_CoV-2	Hyper
chr6	2943251	2944012	0.495123	0.704912	SARS_CoV-2	Hyper
chr6	2974079	2974245	0.657381	0.767163	SARS_CoV-2	Hyper
chr6	3025808	3026027	0.542386	0.676825	SARS_CoV-2	Hyper
chr6	3139627	3139801	0.526782	0.628534	SARS_CoV-2	Hyper
chr6	3255510	3255555	0.404031	0.416365	SARS_CoV-2	Hyper
chr6	3624215	3624355	0.535495	0.593168	SARS_CoV-2	Hyper
chr6	3731936	3731978	0.800986	0.819524	SARS_CoV-2	Hyper
chr6	3943868	3943993	0.684596	0.750364	SARS_CoV-2	Hyper
chr6	4983790	4983838	0.620401	0.76207	SARS_CoV-2	Hyper
chr6	5087935	5087978	0.576293	0.713553	SARS_CoV-2	Hyper
chr6	5133068	5133206	0.639153	0.663277	SARS_CoV-2	Hyper
chr6	5136301	5136351	0.54173	0.651792	SARS_CoV-2	Hyper
chr6	5482109	5482260	0.667887	0.685957	SARS_CoV-2	Hyper
chr6	5627486	5627857	0.414621	0.643072	SARS_CoV-2	Hyper
chr6	5829308	5829342	0.492232	0.60671	SARS_CoV-2	Hyper
chr6	6348630	6348708	0.624896	0.898336	SARS_CoV-2	Hyper
chr6	6515984	6516126	0.54007	0.589909	SARS_CoV-2	Hyper
chr6	6518146	6518214	0.606427	0.632439	SARS_CoV-2	Hyper
chr6	6592147	6592261	0.807047	0.814253	SARS_CoV-2	Hyper
chr6	6637118	6637331	0.669784	0.716336	SARS_CoV-2	Hyper
chr6	6660010	6660106	0.644266	0.695005	SARS_CoV-2	Hyper
chr6	6722887	6723009	0.380579	0.412821	SARS_CoV-2	Hyper
chr6	6726072	6726327	0.658065	0.852788	SARS_CoV-2	Hyper
chr6	6858791	6858876	0.390948	0.517143	SARS_CoV-2	Hyper
chr6	6885747	6885980	0.490153	0.617829	SARS_CoV-2	Hyper
chr6	6893723	6893939	0.428998	0.525704	SARS_CoV-2	Hyper
chr6	7154954	7155277	0.597001	0.611982	SARS_CoV-2	Hyper
chr6	7279921	7280036	0.744394	0.823137	SARS_CoV-2	Hyper
chr6	7282562	7282765	0.606751	0.672918	SARS_CoV-2	Hyper
chr6	7431344	7431534	0.660911	0.711085	SARS_CoV-2	Hyper
chr6	8075148	8075197	0.86246	0.893771	SARS_CoV-2	Hyper
chr6	8100694	8101000	0.588233	0.601408	SARS_CoV-2	Hyper
chr6	8832113	8832221	0.569654	0.756396	SARS_CoV-2	Hyper
chr6	8867865	8867896	0.533398	0.599468	SARS_CoV-2	Hyper
chr6	10381065	10381249	0.496937	0.729462	SARS_CoV-2	Hyper
chr6	10382103	10382353	0.629954	0.666795	SARS_CoV-2	Hyper
chr6	10389668	10390135	0.514479	0.57412	SARS_CoV-2	Hyper
chr6	10390903	10391069	0.548695	0.599	SARS_CoV-2	Hyper
chr6	10392029	10392192	0.501966	0.597378	SARS_CoV-2	Hyper
chr6	10393110	10393364	0.59926	0.642586	SARS_CoV-2	Hyper
chr6	10395818	10395954	0.508608	0.576377	SARS_CoV-2	Hyper
chr6	10409955	10410003	0.443231	0.486841	SARS_CoV-2	Hyper
chr6	10416270	10416814	0.479512	0.634375	SARS_CoV-2	Hyper
chr6	10417199	10417202	0.725634	0.809553	SARS_CoV-2	Hyper
chr6	10417266	10417583	0.624515	0.725634	SARS_CoV-2	Hyper
chr6	10417659	10417836	0.593982	0.725634	SARS_CoV-2	Hyper
chr6	10417987	10418000	0.44122	0.725634	SARS_CoV-2	Hyper
chr6	10418195	10418328	0.44122	0.650279	SARS_CoV-2	Hyper
chr6	10418742	10418857	0.603088	0.650279	SARS_CoV-2	Hyper
chr6	10418914	10419016	0.626619	0.650279	SARS_CoV-2	Hyper
chr6	10420931	10421156	0.380084	0.596735	SARS_CoV-2	Hyper
chr6	10421800	10421848	0.351327	0.442229	SARS_CoV-2	Hyper
chr6	10422513	10422538	0.487885	0.585546	SARS_CoV-2	Hyper
chr6	10473059	10473080	0.729849	0.842644	SARS_CoV-2	Hyper
chr6	10495328	10495597	0.63821	0.757203	SARS_CoV-2	Hyper
chr6	10524160	10524422	0.593533	0.630102	SARS_CoV-2	Hyper
chr6	10532309	10532401	0.535986	0.622905	SARS_CoV-2	Hyper
chr6	10534193	10534216	0.82092	0.87051	SARS_CoV-2	Hyper
chr6	10536748	10537022	0.678065	0.695895	SARS_CoV-2	Hyper
chr6	10655826	10656066	0.438703	0.653239	SARS_CoV-2	Hyper
chr6	10720690	10720699	0.365394	0.398851	SARS_CoV-2	Hyper
chr6	11097896	11097986	0.390389	0.775464	SARS_CoV-2	Hyper
chr6	11112209	11112577	0.666083	0.746941	SARS_CoV-2	Hyper
chr6	11196734	11196979	0.534483	0.736418	SARS_CoV-2	Hyper
chr6	11323988	11324345	0.637552	0.699497	SARS_CoV-2	Hyper
chr6	11580611	11580896	0.647542	0.780328	SARS_CoV-2	Hyper
chr6	11729212	11729543	0.660313	0.70209	SARS_CoV-2	Hyper
chr6	11732436	11732782	0.643536	0.712478	SARS_CoV-2	Hyper
chr6	11739069	11739162	0.707067	0.825249	SARS_CoV-2	Hyper
chr6	11804546	11804677	0.70843	0.772473	SARS_CoV-2	Hyper
chr6	11975762	11976024	0.461391	0.52541	SARS_CoV-2	Hyper
chr6	12047661	12047729	0.695016	0.880957	SARS_CoV-2	Hyper
chr6	12205732	12205773	0.549947	0.678507	SARS_CoV-2	Hyper
chr6	12238836	12238889	0.670681	0.695342	SARS_CoV-2	Hyper
chr6	12595692	12595986	0.620643	0.652456	SARS_CoV-2	Hyper
chr6	12812897	12813059	0.685926	0.799295	SARS_CoV-2	Hyper
chr6	12945645	12945806	0.609975	0.866329	SARS_CoV-2	Hyper
chr6	13033109	13033265	0.708545	0.78329	SARS_CoV-2	Hyper
chr6	13044937	13044987	0.531755	0.618058	SARS_CoV-2	Hyper
chr6	13272885	13272951	0.742257	0.820197	SARS_CoV-2	Hyper
chr6	13337749	13337803	0.646987	0.649102	SARS_CoV-2	Hyper
chr6	13340699	13340760	0.428766	0.579386	SARS_CoV-2	Hyper
chr6	13412704	13412907	0.583988	0.680915	SARS_CoV-2	Hyper
chr6	13419800	13419972	0.769863	0.823571	SARS_CoV-2	Hyper
chr6	13428103	13428588	0.655772	0.663884	SARS_CoV-2	Hyper
chr6	13462217	13462404	0.727522	0.836357	SARS_CoV-2	Hyper
chr6	13767628	13767669	0.388136	0.498809	SARS_CoV-2	Hyper
chr6	13767812	13767841	0.498809	0.693475	SARS_CoV-2	Hyper
chr6	14136289	14136684	0.732445	0.816186	SARS_CoV-2	Hyper
chr6	14236778	14236839	0.594784	0.676801	SARS_CoV-2	Hyper
chr6	14453501	14453564	0.693452	0.818144	SARS_CoV-2	Hyper
chr6	14617026	14617066	0.541673	0.630765	SARS_CoV-2	Hyper
chr6	14702454	14702546	0.568107	0.69451	SARS_CoV-2	Hyper
chr6	14827822	14827869	0.63333	0.647848	SARS_CoV-2	Hyper
chr6	14828303	14828305	0.728501	0.89063	SARS_CoV-2	Hyper
chr6	14918558	14918671	0.607277	0.687766	SARS_CoV-2	Hyper
chr6	14922279	14922879	0.692974	0.774461	SARS_CoV-2	Hyper
chr6	14982351	14982566	0.69452	0.727836	SARS_CoV-2	Hyper
chr6	15085051	15085327	0.596542	0.786122	SARS_CoV-2	Hyper
chr6	15091558	15091917	0.696884	0.860495	SARS_CoV-2	Hyper
chr6	15219778	15220078	0.671384	0.776778	SARS_CoV-2	Hyper
chr6	15266593	15266691	0.654482	0.760732	SARS_CoV-2	Hyper
chr6	15299800	15300156	0.636416	0.699074	SARS_CoV-2	Hyper
chr6	15316011	15316080	0.372219	0.467239	SARS_CoV-2	Hyper
chr6	15332303	15332334	0.606954	0.607099	SARS_CoV-2	Hyper
chr6	15334259	15334363	0.553791	0.588589	SARS_CoV-2	Hyper
chr6	15390599	15390607	0.442274	0.574333	SARS_CoV-2	Hyper
chr6	15421459	15421811	0.611068	0.789018	SARS_CoV-2	Hyper
chr6	15508704	15508834	0.723356	0.773331	SARS_CoV-2	Hyper
chr6	15521816	15521950	0.67485	0.797761	SARS_CoV-2	Hyper
chr6	15595620	15595997	0.554423	0.810862	SARS_CoV-2	Hyper
chr6	15596499	15596601	0.713685	0.732222	SARS_CoV-2	Hyper
chr6	15872517	15872598	0.642443	0.646829	SARS_CoV-2	Hyper
chr6	16007459	16007693	0.617928	0.670581	SARS_CoV-2	Hyper
chr6	16180388	16180472	0.659781	0.672298	SARS_CoV-2	Hyper
chr6	16215580	16216176	0.591907	0.712219	SARS_CoV-2	Hyper
chr6	16217825	16217925	0.541047	0.596133	SARS_CoV-2	Hyper
chr6	16224852	16224901	0.766257	0.785969	SARS_CoV-2	Hyper
chr6	16283757	16283807	0.707829	0.758569	SARS_CoV-2	Hyper
chr6	16404957	16405034	0.498739	0.571758	SARS_CoV-2	Hyper
chr6	16564029	16564119	0.628132	0.817915	SARS_CoV-2	Hyper
chr6	16712613	16713063	0.529167	0.541138	SARS_CoV-2	Hyper
chr6	16728497	16728560	0.65192	0.861139	SARS_CoV-2	Hyper
chr6	16973490	16973773	0.614816	0.751519	SARS_CoV-2	Hyper
chr6	17881723	17881964	0.678447	0.902366	SARS_CoV-2	Hyper
chr6	18215627	18215781	0.579722	0.668578	SARS_CoV-2	Hyper
chr6	20024141	20024152	0.692089	0.721149	SARS_CoV-2	Hyper
chr6	20024225	20024683	0.721149	0.765853	SARS_CoV-2	Hyper
chr6	20174404	20174503	0.659068	0.686714	SARS_CoV-2	Hyper
chr6	20320136	20320161	0.640545	0.700894	SARS_CoV-2	Hyper
chr6	20445317	20445386	0.587203	0.785609	SARS_CoV-2	Hyper
chr6	21431942	21432091	0.687981	0.696459	SARS_CoV-2	Hyper
chr6	21831737	21832042	0.527722	0.666989	SARS_CoV-2	Hyper
chr6	22025380	22025739	0.503781	0.568603	SARS_CoV-2	Hyper
chr6	22063397	22063584	0.480702	0.772061	SARS_CoV-2	Hyper
chr6	23302942	23303133	0.557815	0.876284	SARS_CoV-2	Hyper
chr6	24951857	24952153	0.63551	0.723813	SARS_CoV-2	Hyper
chr6	25035746	25035868	0.516664	0.616996	SARS_CoV-2	Hyper
chr6	25042096	25042378	0.606149	0.744467	SARS_CoV-2	Hyper
chr6	25042651	25042746	0.555795	0.744467	SARS_CoV-2	Hyper
chr6	25056766	25056768	0.560626	0.693505	SARS_CoV-2	Hyper
chr6	25137923	25138169	0.411539	0.566621	SARS_CoV-2	Hyper
chr6	25181352	25181604	0.703054	0.8483	SARS_CoV-2	Hyper
chr6	25298745	25299045	0.549941	0.656401	SARS_CoV-2	Hyper
chr6	25463867	25464073	0.654915	0.855934	SARS_CoV-2	Hyper
chr6	26230789	26230848	0.646771	0.749473	SARS_CoV-2	Hyper
chr6	27723542	27723800	0.686262	0.754499	SARS_CoV-2	Hyper
chr6	27741800	27742110	0.732976	0.784635	SARS_CoV-2	Hyper
chr6	28221502	28221632	0.661756	0.810794	SARS_CoV-2	Hyper
chr6	28456939	28457201	0.367168	0.5624	SARS_CoV-2	Hyper
chr6	28655665	28656009	0.520353	0.557688	SARS_CoV-2	Hyper
chr6	28661199	28661308	0.573494	0.622326	SARS_CoV-2	Hyper
chr6	28852203	28852473	0.63692	0.925474	SARS_CoV-2	Hyper
chr6	28874479	28874702	0.676396	0.795335	SARS_CoV-2	Hyper
chr6	28884288	28884726	0.692235	0.710546	SARS_CoV-2	Hyper
chr6	28885215	28885764	0.56253	0.809183	SARS_CoV-2	Hyper
chr6	30001173	30001496	0.7112	0.74271	SARS_CoV-2	Hyper
chr6	30297314	30297627	0.606215	0.765984	SARS_CoV-2	Hyper
chr6	30364082	30364176	0.721466	0.767989	SARS_CoV-2	Hyper
chr6	30483537	30483604	0.636967	0.856835	SARS_CoV-2	Hyper
chr6	30486584	30486736	0.368013	0.468058	SARS_CoV-2	Hyper
chr6	30530458	30530460	0.456401	0.582095	SARS_CoV-2	Hyper
chr6	30547320	30547381	0.509947	0.673099	SARS_CoV-2	Hyper
chr6	30752872	30752932	0.671792	0.830832	SARS_CoV-2	Hyper
chr6	30797803	30797836	0.666097	0.856995	SARS_CoV-2	Hyper
chr6	30969226	30969296	0.395247	0.533293	SARS_CoV-2	Hyper
chr6	31177521	31177537	0.614438	0.705794	SARS_CoV-2	Hyper
chr6	31695895	31695917	0.632168	0.643465	SARS_CoV-2	Hyper
chr6	32285709	32285836	0.547726	0.605836	SARS_CoV-2	Hyper
chr6	32440836	32440987	0.601213	0.740571	SARS_CoV-2	Hyper
chr6	33476964	33477003	0.518573	0.557041	SARS_CoV-2	Hyper
chr6	33822583	33822678	0.542137	0.69374	SARS_CoV-2	Hyper
chr6	33825731	33825943	0.465164	0.91511	SARS_CoV-2	Hyper
chr6	34150541	34150589	0.633903	0.834529	SARS_CoV-2	Hyper
chr6	34158054	34158172	0.731667	0.745308	SARS_CoV-2	Hyper
chr6	34199140	34199181	0.785797	0.830682	SARS_CoV-2	Hyper
chr6	34240935	34240983	0.709077	0.754622	SARS_CoV-2	Hyper
chr6	34281734	34281805	0.593302	0.815344	SARS_CoV-2	Hyper
chr6	34361436	34361598	0.595937	0.769121	SARS_CoV-2	Hyper
chr6	34489785	34490016	0.657677	0.735669	SARS_CoV-2	Hyper
chr6	34665299	34665516	0.599121	0.621507	SARS_CoV-2	Hyper
chr6	35225063	35225167	0.709287	0.876317	SARS_CoV-2	Hyper
chr6	35379072	35379253	0.748524	0.756228	SARS_CoV-2	Hyper
chr6	35713544	35713550	0.815142	0.834379	SARS_CoV-2	Hyper
chr6	35801313	35801652	0.512048	0.735015	SARS_CoV-2	Hyper
chr6	35817846	35817943	0.756737	0.851842	SARS_CoV-2	Hyper
chr6	35998186	35998336	0.677628	0.707242	SARS_CoV-2	Hyper
chr6	36172020	36172141	0.654722	0.705117	SARS_CoV-2	Hyper
chr6	36258892	36259065	0.714566	0.753204	SARS_CoV-2	Hyper
chr6	36259131	36259218	0.753204	0.812225	SARS_CoV-2	Hyper
chr6	36280593	36280727	0.634747	0.669311	SARS_CoV-2	Hyper
chr6	36331031	36331148	0.636085	0.683842	SARS_CoV-2	Hyper
chr6	36653389	36653609	0.728787	0.778179	SARS_CoV-2	Hyper
chr6	36665270	36665620	0.745913	0.758559	SARS_CoV-2	Hyper
chr6	36666137	36666338	0.67779	0.704795	SARS_CoV-2	Hyper
chr6	36666477	36666648	0.576347	0.67779	SARS_CoV-2	Hyper
chr6	36737452	36737623	0.614912	0.842671	SARS_CoV-2	Hyper
chr6	36922415	36922608	0.599079	0.739786	SARS_CoV-2	Hyper
chr6	36930632	36930726	0.600481	0.733537	SARS_CoV-2	Hyper
chr6	37018488	37018560	0.54718	0.604179	SARS_CoV-2	Hyper
chr6	37245004	37245261	0.502866	0.528696	SARS_CoV-2	Hyper
chr6	37247156	37247494	0.771517	0.779433	SARS_CoV-2	Hyper
chr6	37504588	37504644	0.548876	0.696277	SARS_CoV-2	Hyper
chr6	37551144	37551255	0.617023	0.803182	SARS_CoV-2	Hyper
chr6	37753568	37753652	0.530592	0.642633	SARS_CoV-2	Hyper
chr6	37841676	37841696	0.717299	0.827172	SARS_CoV-2	Hyper
chr6	37842013	37842066	0.780324	0.806666	SARS_CoV-2	Hyper
chr6	37883787	37884163	0.607565	0.724658	SARS_CoV-2	Hyper
chr6	38129439	38129479	0.576432	0.724242	SARS_CoV-2	Hyper
chr6	39194077	39194174	0.658297	0.668005	SARS_CoV-2	Hyper
chr6	39288089	39288315	0.612342	0.814274	SARS_CoV-2	Hyper
chr6	39966919	39967034	0.586987	0.777763	SARS_CoV-2	Hyper
chr6	41240036	41240095	0.661153	0.768113	SARS_CoV-2	Hyper
chr6	41407645	41407720	0.659353	0.858476	SARS_CoV-2	Hyper
chr6	41675635	41675855	0.365971	0.667336	SARS_CoV-2	Hyper
chr6	41756847	41756866	0.396356	0.600405	SARS_CoV-2	Hyper
chr6	41840075	41840117	0.598731	0.864114	SARS_CoV-2	Hyper
chr6	41996193	41996663	0.730327	0.770783	SARS_CoV-2	Hyper
chr6	42048957	42049007	0.69881	0.842602	SARS_CoV-2	Hyper
chr6	42255133	42255237	0.7654	0.793125	SARS_CoV-2	Hyper
chr6	42300757	42300900	0.735372	0.923878	SARS_CoV-2	Hyper
chr6	42332193	42332623	0.816866	0.819166	SARS_CoV-2	Hyper
chr6	42335119	42335130	0.318038	0.365578	SARS_CoV-2	Hyper
chr6	42336114	42336360	0.487372	0.732304	SARS_CoV-2	Hyper
chr6	42358270	42358301	0.651286	0.654037	SARS_CoV-2	Hyper
chr6	42363181	42363242	0.763178	0.795741	SARS_CoV-2	Hyper
chr6	42415143	42415208	0.52243	0.618526	SARS_CoV-2	Hyper
chr6	42513326	42513357	0.88589	0.903241	SARS_CoV-2	Hyper
chr6	43280446	43280577	0.660962	0.826793	SARS_CoV-2	Hyper
chr6	43359199	43359455	0.623384	0.814661	SARS_CoV-2	Hyper
chr6	43361123	43361142	0.544037	0.789022	SARS_CoV-2	Hyper
chr6	43763310	43763458	0.762254	0.956293	SARS_CoV-2	Hyper
chr6	43764810	43765086	0.659882	0.874115	SARS_CoV-2	Hyper
chr6	44004463	44004565	0.729131	0.758993	SARS_CoV-2	Hyper
chr6	44179393	44179481	0.419558	0.651099	SARS_CoV-2	Hyper
chr6	44201054	44201493	0.622332	0.869907	SARS_CoV-2	Hyper
chr6	44284388	44284547	0.662925	0.759317	SARS_CoV-2	Hyper
chr6	44621516	44621828	0.662228	0.779832	SARS_CoV-2	Hyper
chr6	46098565	46098805	0.611169	0.720941	SARS_CoV-2	Hyper
chr6	46928904	46928963	0.762204	0.777365	SARS_CoV-2	Hyper
chr6	47289424	47289500	0.470825	0.595487	SARS_CoV-2	Hyper
chr6	47344792	47344832	0.357571	0.508776	SARS_CoV-2	Hyper
chr6	47468052	47468282	0.65197	0.670157	SARS_CoV-2	Hyper
chr6	49494442	49494504	0.448977	0.486429	SARS_CoV-2	Hyper
chr6	50804185	50804286	0.35977	0.46527	SARS_CoV-2	Hyper
chr6	50931489	50931551	0.49328	0.504409	SARS_CoV-2	Hyper
chr6	53107000	53107150	0.729844	0.842933	SARS_CoV-2	Hyper
chr6	53110082	53110166	0.570026	0.66972	SARS_CoV-2	Hyper
chr6	53200574	53200660	0.516785	0.549267	SARS_CoV-2	Hyper
chr6	53296814	53296869	0.806246	0.94478	SARS_CoV-2	Hyper
chr6	53600784	53600795	0.603116	0.776069	SARS_CoV-2	Hyper
chr6	53606390	53606495	0.728331	0.800088	SARS_CoV-2	Hyper
chr6	56584185	56584490	0.610563	0.678025	SARS_CoV-2	Hyper
chr6	64150170	64150404	0.544199	0.666749	SARS_CoV-2	Hyper
chr6	67741893	67741906	0.331809	0.387811	SARS_CoV-2	Hyper
chr6	68599108	68599138	0.616077	0.650372	SARS_CoV-2	Hyper
chr6	72198126	72198129	0.458411	0.634956	SARS_CoV-2	Hyper
chr6	73329663	73329712	0.540926	0.648925	SARS_CoV-2	Hyper
chr6	73329908	73329988	0.289437	0.540926	SARS_CoV-2	Hyper
chr6	73333761	73333828	0.634165	0.671658	SARS_CoV-2	Hyper
chr6	73620840	73621122	0.422831	0.46416	SARS_CoV-2	Hyper
chr6	73905063	73905268	0.800014	0.815574	SARS_CoV-2	Hyper
chr6	74172344	74172445	0.514175	0.649801	SARS_CoV-2	Hyper
chr6	74172542	74172589	0.456035	0.514175	SARS_CoV-2	Hyper
chr6	74184085	74184274	0.627192	0.749265	SARS_CoV-2	Hyper
chr6	74406337	74406658	0.463872	0.617268	SARS_CoV-2	Hyper
chr6	75912410	75912504	0.543365	0.579739	SARS_CoV-2	Hyper
chr6	75917002	75917104	0.435022	0.487693	SARS_CoV-2	Hyper
chr6	75917949	75918165	0.72284	0.754972	SARS_CoV-2	Hyper
chr6	76362768	76362871	0.785536	0.854856	SARS_CoV-2	Hyper
chr6	82459942	82460073	0.772149	0.830254	SARS_CoV-2	Hyper
chr6	82460491	82460854	0.594948	0.690467	SARS_CoV-2	Hyper
chr6	82464116	82464331	0.488924	0.623844	SARS_CoV-2	Hyper
chr6	82650751	82651014	0.68602	0.761539	SARS_CoV-2	Hyper
chr6	82651638	82651733	0.342553	0.745986	SARS_CoV-2	Hyper
chr6	85257238	85257314	0.667671	0.702549	SARS_CoV-2	Hyper
chr6	85298144	85298422	0.695579	0.757351	SARS_CoV-2	Hyper
chr6	85476611	85476705	0.545368	0.58437	SARS_CoV-2	Hyper
chr6	85476821	85476891	0.545368	0.584162	SARS_CoV-2	Hyper
chr6	85477217	85477261	0.546216	0.566525	SARS_CoV-2	Hyper
chr6	87999515	87999700	0.571078	0.66462	SARS_CoV-2	Hyper
chr6	88972135	88972503	0.445397	0.715791	SARS_CoV-2	Hyper
chr6	89245890	89246503	0.596207	0.627691	SARS_CoV-2	Hyper
chr6	89927319	89927448	0.599725	0.606096	SARS_CoV-2	Hyper
chr6	89943626	89943738	0.517756	0.68395	SARS_CoV-2	Hyper
chr6	89981210	89981225	0.63558	0.731799	SARS_CoV-2	Hyper
chr6	90030697	90031462	0.679266	0.723796	SARS_CoV-2	Hyper
chr6	90099343	90099396	0.629724	0.645668	SARS_CoV-2	Hyper
chr6	90116147	90116235	0.640032	0.738854	SARS_CoV-2	Hyper
chr6	90206148	90206160	0.500738	0.696703	SARS_CoV-2	Hyper
chr6	90845604	90845852	0.566203	0.789867	SARS_CoV-2	Hyper
chr6	90897501	90897685	0.467916	0.527361	SARS_CoV-2	Hyper
chr6	91113318	91113506	0.643878	0.718761	SARS_CoV-2	Hyper
chr6	93750190	93750333	0.838856	0.861217	SARS_CoV-2	Hyper
chr6	97558169	97558294	0.588859	0.700544	SARS_CoV-2	Hyper
chr6	97558596	97558685	0.700544	0.829116	SARS_CoV-2	Hyper
chr6	99284929	99285096	0.397522	0.619569	SARS_CoV-2	Hyper
chr6	99289620	99289842	0.542307	0.728449	SARS_CoV-2	Hyper
chr6	99290349	99290376	0.401528	0.604018	SARS_CoV-2	Hyper
chr6	99290673	99290768	0.471482	0.56325	SARS_CoV-2	Hyper
chr6	99296706	99296930	0.555968	0.597786	SARS_CoV-2	Hyper
chr6	100917609	100917643	0.443087	0.514121	SARS_CoV-2	Hyper
chr6	101848774	101848869	0.254653	0.476573	SARS_CoV-2	Hyper
chr6	105141582	105141690	0.59852	0.727372	SARS_CoV-2	Hyper
chr6	105152588	105152657	0.524393	0.613233	SARS_CoV-2	Hyper
chr6	106227162	106227224	0.733917	0.783974	SARS_CoV-2	Hyper
chr6	106280224	106280488	0.461447	0.716796	SARS_CoV-2	Hyper
chr6	106328014	106328299	0.782704	0.835089	SARS_CoV-2	Hyper
chr6	106335450	106335504	0.613652	0.705006	SARS_CoV-2	Hyper
chr6	106348187	106348332	0.807125	0.809078	SARS_CoV-2	Hyper
chr6	106382563	106382909	0.645542	0.694533	SARS_CoV-2	Hyper
chr6	106383443	106383816	0.666763	0.67696	SARS_CoV-2	Hyper
chr6	106434452	106434458	0.479688	0.581624	SARS_CoV-2	Hyper
chr6	106441456	106441685	0.652919	0.734049	SARS_CoV-2	Hyper
chr6	106535557	106535609	0.710319	0.716868	SARS_CoV-2	Hyper
chr6	106565378	106565546	0.748966	0.855544	SARS_CoV-2	Hyper
chr6	106957283	106957445	0.448318	0.740757	SARS_CoV-2	Hyper
chr6	106968146	106968272	0.644716	0.679661	SARS_CoV-2	Hyper
chr6	106981405	106981458	0.657307	0.846939	SARS_CoV-2	Hyper
chr6	106987920	106988211	0.53857	0.637878	SARS_CoV-2	Hyper
chr6	106989020	106989103	0.642756	0.875664	SARS_CoV-2	Hyper
chr6	107014086	107014369	0.379638	0.589578	SARS_CoV-2	Hyper
chr6	108021004	108021192	0.585765	0.609947	SARS_CoV-2	Hyper
chr6	108435373	108435666	0.579239	0.645609	SARS_CoV-2	Hyper
chr6	108435765	108435895	0.446504	0.579239	SARS_CoV-2	Hyper
chr6	108438007	108438030	0.376129	0.856024	SARS_CoV-2	Hyper
chr6	108438114	108438230	0.550035	0.856024	SARS_CoV-2	Hyper
chr6	108441125	108441145	0.577022	0.840209	SARS_CoV-2	Hyper
chr6	108479394	108479403	0.313126	0.597293	SARS_CoV-2	Hyper
chr6	108481445	108481559	0.536055	0.779816	SARS_CoV-2	Hyper
chr6	108484928	108485121	0.34644	0.744895	SARS_CoV-2	Hyper
chr6	108485348	108485672	0.667039	0.744895	SARS_CoV-2	Hyper
chr6	108495756	108496050	0.599276	0.644557	SARS_CoV-2	Hyper
chr6	108496126	108496282	0.599276	0.721611	SARS_CoV-2	Hyper
chr6	108496433	108496731	0.642881	0.721611	SARS_CoV-2	Hyper
chr6	108497827	108497863	0.439972	0.493439	SARS_CoV-2	Hyper
chr6	108568304	108568595	0.574443	0.717455	SARS_CoV-2	Hyper
chr6	108575601	108575682	0.620846	0.687235	SARS_CoV-2	Hyper
chr6	108760161	108760403	0.708602	0.749392	SARS_CoV-2	Hyper
chr6	109018990	109019150	0.568622	0.74332	SARS_CoV-2	Hyper
chr6	109646673	109646833	0.646176	0.690948	SARS_CoV-2	Hyper
chr6	109716798	109716910	0.549072	0.588657	SARS_CoV-2	Hyper
chr6	109780119	109780305	0.765095	0.78741	SARS_CoV-2	Hyper
chr6	109837503	109837977	0.752391	0.835436	SARS_CoV-2	Hyper
chr6	110092495	110092918	0.631787	0.79123	SARS_CoV-2	Hyper
chr6	110145430	110145509	0.733007	0.77772	SARS_CoV-2	Hyper
chr6	110198292	110198454	0.556409	0.581955	SARS_CoV-2	Hyper
chr6	110213130	110213332	0.554696	0.591368	SARS_CoV-2	Hyper
chr6	110644068	110644249	0.706443	0.736554	SARS_CoV-2	Hyper
chr6	110796628	110797159	0.555514	0.804568	SARS_CoV-2	Hyper
chr6	111118913	111118958	0.350922	0.462302	SARS_CoV-2	Hyper
chr6	111188102	111188141	0.706362	0.708096	SARS_CoV-2	Hyper
chr6	112557267	112557275	0.597732	0.719009	SARS_CoV-2	Hyper
chr6	113009768	113009968	0.604693	0.682075	SARS_CoV-2	Hyper
chr6	113406442	113406478	0.731093	0.778249	SARS_CoV-2	Hyper
chr6	113808244	113808306	0.608328	0.878191	SARS_CoV-2	Hyper
chr6	114016554	114016608	0.643197	0.695414	SARS_CoV-2	Hyper
chr6	116783788	116783923	0.687582	0.742615	SARS_CoV-2	Hyper
chr6	116796707	116797137	0.640322	0.702961	SARS_CoV-2	Hyper
chr6	117177151	117177367	0.508294	0.700623	SARS_CoV-2	Hyper
chr6	119667720	119667962	0.433527	0.464943	SARS_CoV-2	Hyper
chr6	119763429	119763462	0.453005	0.499035	SARS_CoV-2	Hyper
chr6	119764094	119764233	0.770765	0.896278	SARS_CoV-2	Hyper
chr6	126244507	126244652	0.570896	0.77815	SARS_CoV-2	Hyper
chr6	128523369	128523442	0.398883	0.573288	SARS_CoV-2	Hyper
chr6	131252985	131253072	0.32576	0.733126	SARS_CoV-2	Hyper
chr6	131506130	131506222	0.333002	0.364117	SARS_CoV-2	Hyper
chr6	132811238	132811326	0.746681	0.796311	SARS_CoV-2	Hyper
chr6	133035011	133035235	0.721813	0.733843	SARS_CoV-2	Hyper
chr6	134022799	134023034	0.643412	0.733155	SARS_CoV-2	Hyper
chr6	134563294	134563361	0.5538	0.642579	SARS_CoV-2	Hyper
chr6	134954088	134954248	0.685962	0.859443	SARS_CoV-2	Hyper
chr6	135497665	135497956	0.770452	0.811507	SARS_CoV-2	Hyper
chr6	135509796	135509937	0.514893	0.60136	SARS_CoV-2	Hyper
chr6	135516620	135516936	0.596141	0.773254	SARS_CoV-2	Hyper
chr6	135644392	135644436	0.546094	0.895979	SARS_CoV-2	Hyper
chr6	136537113	136537274	0.548244	0.704756	SARS_CoV-2	Hyper
chr6	137070901	137071031	0.665025	0.827702	SARS_CoV-2	Hyper
chr6	137105026	137105794	0.646395	0.686214	SARS_CoV-2	Hyper
chr6	137106217	137106435	0.671625	0.705893	SARS_CoV-2	Hyper
chr6	137603455	137603677	0.74575	0.79778	SARS_CoV-2	Hyper
chr6	137673188	137673210	0.707008	0.73803	SARS_CoV-2	Hyper
chr6	137739388	137739501	0.682405	0.811882	SARS_CoV-2	Hyper
chr6	137811280	137811461	0.43682	0.463264	SARS_CoV-2	Hyper
chr6	137812519	137812735	0.596539	0.707937	SARS_CoV-2	Hyper
chr6	138041667	138041864	0.679285	0.693084	SARS_CoV-2	Hyper
chr6	138046128	138046266	0.351532	0.489971	SARS_CoV-2	Hyper
chr6	138168070	138168326	0.785557	0.791587	SARS_CoV-2	Hyper
chr6	138196028	138196170	0.611586	0.702846	SARS_CoV-2	Hyper
chr6	138280553	138280710	0.622801	0.729713	SARS_CoV-2	Hyper
chr6	138744677	138744827	0.75165	0.772523	SARS_CoV-2	Hyper
chr6	139356567	139356712	0.604365	0.634994	SARS_CoV-2	Hyper
chr6	139660473	139660566	0.374447	0.500902	SARS_CoV-2	Hyper
chr6	139763444	139763449	0.41414	0.570792	SARS_CoV-2	Hyper
chr6	139793631	139793769	0.477587	0.870536	SARS_CoV-2	Hyper
chr6	139861208	139861405	0.435778	0.582927	SARS_CoV-2	Hyper
chr6	140018357	140018450	0.679011	0.686534	SARS_CoV-2	Hyper
chr6	140160758	140161155	0.625451	0.670228	SARS_CoV-2	Hyper
chr6	141219142	141219267	0.576119	0.682392	SARS_CoV-2	Hyper
chr6	142495970	142496095	0.738971	0.78408	SARS_CoV-2	Hyper
chr6	143117933	143118060	0.649577	0.741566	SARS_CoV-2	Hyper
chr6	143849217	143849438	0.786193	0.844225	SARS_CoV-2	Hyper
chr6	144040478	144040548	0.406366	0.675459	SARS_CoV-2	Hyper
chr6	144062386	144062554	0.298807	0.532631	SARS_CoV-2	Hyper
chr6	144128873	144128918	0.723537	0.777407	SARS_CoV-2	Hyper
chr6	144166534	144166645	0.43744	0.491571	SARS_CoV-2	Hyper
chr6	145096635	145096712	0.685448	0.827165	SARS_CoV-2	Hyper
chr6	145948217	145948404	0.674627	0.742676	SARS_CoV-2	Hyper
chr6	146225810	146225852	0.443125	0.534227	SARS_CoV-2	Hyper
chr6	147091567	147092301	0.597861	0.772103	SARS_CoV-2	Hyper
chr6	147260735	147260807	0.567482	0.780347	SARS_CoV-2	Hyper
chr6	147515562	147515686	0.673369	0.745626	SARS_CoV-2	Hyper
chr6	147643248	147643786	0.469566	0.578578	SARS_CoV-2	Hyper
chr6	148877699	148877812	0.851151	0.925404	SARS_CoV-2	Hyper
chr6	149079585	149079889	0.521628	0.713185	SARS_CoV-2	Hyper
chr6	149100335	149100509	0.748459	0.891841	SARS_CoV-2	Hyper
chr6	149449781	149450009	0.581643	0.717921	SARS_CoV-2	Hyper
chr6	149450970	149451024	0.389038	0.574386	SARS_CoV-2	Hyper
chr6	149534584	149534732	0.513161	0.759209	SARS_CoV-2	Hyper
chr6	149803367	149803444	0.444247	0.777627	SARS_CoV-2	Hyper
chr6	150051175	150051306	0.78578	0.899197	SARS_CoV-2	Hyper
chr6	150072031	150072190	0.485681	0.53587	SARS_CoV-2	Hyper
chr6	150671447	150671507	0.458251	0.541045	SARS_CoV-2	Hyper
chr6	150895820	150895847	0.660848	0.670055	SARS_CoV-2	Hyper
chr6	150954367	150954389	0.427619	0.62965	SARS_CoV-2	Hyper
chr6	151004367	151004726	0.534689	0.700695	SARS_CoV-2	Hyper
chr6	151006021	151006058	0.615867	0.838467	SARS_CoV-2	Hyper
chr6	151177386	151177521	0.533575	0.556841	SARS_CoV-2	Hyper
chr6	151246392	151246674	0.695513	0.704883	SARS_CoV-2	Hyper
chr6	151323819	151323913	0.559587	0.593299	SARS_CoV-2	Hyper
chr6	151771862	151771937	0.581118	0.591379	SARS_CoV-2	Hyper
chr6	152003123	152003212	0.706612	0.752361	SARS_CoV-2	Hyper
chr6	152290015	152290203	0.689518	0.788203	SARS_CoV-2	Hyper
chr6	152473412	152473522	0.693094	0.905659	SARS_CoV-2	Hyper
chr6	153104515	153104588	0.457825	0.64268	SARS_CoV-2	Hyper
chr6	153334213	153334295	0.406529	0.489968	SARS_CoV-2	Hyper
chr6	154680382	154680601	0.494917	0.84844	SARS_CoV-2	Hyper
chr6	154747778	154747940	0.718248	0.889179	SARS_CoV-2	Hyper
chr6	154893836	154893940	0.523501	0.769082	SARS_CoV-2	Hyper
chr6	154982991	154983023	0.690976	0.823355	SARS_CoV-2	Hyper
chr6	155399481	155399711	0.69471	0.738544	SARS_CoV-2	Hyper
chr6	155401871	155402030	0.402235	0.55341	SARS_CoV-2	Hyper
chr6	155428138	155428537	0.69792	0.783429	SARS_CoV-2	Hyper
chr6	155485640	155485781	0.483293	0.576342	SARS_CoV-2	Hyper
chr6	155685390	155685421	0.492185	0.6928	SARS_CoV-2	Hyper
chr6	156169050	156169172	0.533164	0.533336	SARS_CoV-2	Hyper
chr6	156293530	156293580	0.558955	0.840528	SARS_CoV-2	Hyper
chr6	156666977	156667109	0.636812	0.751555	SARS_CoV-2	Hyper
chr6	156669669	156669905	0.529152	0.698436	SARS_CoV-2	Hyper
chr6	156744510	156744537	0.59155	0.779648	SARS_CoV-2	Hyper
chr6	156824305	156824333	0.668262	0.730535	SARS_CoV-2	Hyper
chr6	156869043	156869149	0.452768	0.529829	SARS_CoV-2	Hyper
chr6	157276918	157277051	0.447841	0.539964	SARS_CoV-2	Hyper
chr6	157388426	157388614	0.625088	0.753364	SARS_CoV-2	Hyper
chr6	157466086	157466289	0.541776	0.648787	SARS_CoV-2	Hyper
chr6	157466589	157466635	0.648787	0.710234	SARS_CoV-2	Hyper
chr6	157543811	157544157	0.672302	0.790286	SARS_CoV-2	Hyper
chr6	157882858	157882931	0.383768	0.666349	SARS_CoV-2	Hyper
chr6	157932130	157932135	0.460403	0.942857	SARS_CoV-2	Hyper
chr6	157936167	157936246	0.634332	0.682561	SARS_CoV-2	Hyper
chr6	157942150	157942409	0.594019	0.674062	SARS_CoV-2	Hyper
chr6	157960495	157960688	0.500616	0.58907	SARS_CoV-2	Hyper
chr6	158036370	158036743	0.497429	0.539666	SARS_CoV-2	Hyper
chr6	158065947	158066053	0.570309	0.657575	SARS_CoV-2	Hyper
chr6	158066437	158066644	0.460167	0.611651	SARS_CoV-2	Hyper
chr6	158066896	158067440	0.78044	0.816622	SARS_CoV-2	Hyper
chr6	158074932	158075084	0.472644	0.545852	SARS_CoV-2	Hyper
chr6	158096995	158097262	0.477002	0.486167	SARS_CoV-2	Hyper
chr6	158143442	158143493	0.620332	0.874165	SARS_CoV-2	Hyper
chr6	158349679	158349765	0.452535	0.557475	SARS_CoV-2	Hyper
chr6	158385038	158385130	0.373737	0.379305	SARS_CoV-2	Hyper
chr6	158387773	158387807	0.68508	0.845382	SARS_CoV-2	Hyper
chr6	158394796	158394882	0.695208	0.735913	SARS_CoV-2	Hyper
chr6	158405808	158406082	0.644901	0.681272	SARS_CoV-2	Hyper
chr6	158411724	158411821	0.55193	0.617372	SARS_CoV-2	Hyper
chr6	158447440	158447473	0.521157	0.561001	SARS_CoV-2	Hyper
chr6	158507726	158507836	0.756944	0.760296	SARS_CoV-2	Hyper
chr6	158508095	158508334	0.554346	0.756944	SARS_CoV-2	Hyper
chr6	158629780	158630269	0.579947	0.678824	SARS_CoV-2	Hyper
chr6	158991259	158991381	0.756891	0.892094	SARS_CoV-2	Hyper
chr6	159141879	159141965	0.540523	0.561484	SARS_CoV-2	Hyper
chr6	159172456	159172615	0.50762	0.509456	SARS_CoV-2	Hyper
chr6	159360844	159360937	0.614648	0.663468	SARS_CoV-2	Hyper
chr6	159452737	159452925	0.579635	0.600965	SARS_CoV-2	Hyper
chr6	159453345	159453573	0.443161	0.754434	SARS_CoV-2	Hyper
chr6	159464497	159464736	0.472338	0.614558	SARS_CoV-2	Hyper
chr6	159488399	159488631	0.641915	0.678568	SARS_CoV-2	Hyper
chr6	159525700	159525713	0.626916	0.690324	SARS_CoV-2	Hyper
chr6	159528626	159528726	0.462516	0.501498	SARS_CoV-2	Hyper
chr6	159612007	159612067	0.432584	0.844752	SARS_CoV-2	Hyper
chr6	160226877	160227002	0.511412	0.689881	SARS_CoV-2	Hyper
chr6	160241982	160242434	0.698398	0.782008	SARS_CoV-2	Hyper
chr6	160263790	160263806	0.716952	0.799909	SARS_CoV-2	Hyper
chr6	160490418	160490437	0.603208	0.622356	SARS_CoV-2	Hyper
chr6	161529493	161529551	0.861086	0.891946	SARS_CoV-2	Hyper
chr6	161538456	161538563	0.709166	0.782314	SARS_CoV-2	Hyper
chr6	161557344	161557661	0.62263	0.636701	SARS_CoV-2	Hyper
chr6	161607690	161607802	0.52721	0.701682	SARS_CoV-2	Hyper
chr6	161619973	161620301	0.687261	0.688283	SARS_CoV-2	Hyper
chr6	161637470	161637618	0.580261	0.793761	SARS_CoV-2	Hyper
chr6	161664321	161664332	0.526766	0.599829	SARS_CoV-2	Hyper
chr6	161664470	161664734	0.526766	0.654855	SARS_CoV-2	Hyper
chr6	162193438	162193508	0.613303	0.700878	SARS_CoV-2	Hyper
chr6	162249450	162249608	0.655439	0.692906	SARS_CoV-2	Hyper
chr6	163127561	163127589	0.651068	0.665318	SARS_CoV-2	Hyper
chr6	163656217	163656413	0.661908	0.737378	SARS_CoV-2	Hyper
chr6	163670793	163670799	0.528258	0.686647	SARS_CoV-2	Hyper
chr6	163671409	163671586	0.713443	0.730921	SARS_CoV-2	Hyper
chr6	163673057	163673326	0.604214	0.851885	SARS_CoV-2	Hyper
chr6	163730782	163730914	0.50572	0.77929	SARS_CoV-2	Hyper
chr6	163757068	163757153	0.52052	0.653014	SARS_CoV-2	Hyper
chr6	163765753	163765796	0.63151	0.88949	SARS_CoV-2	Hyper
chr6	163825911	163826470	0.643021	0.663626	SARS_CoV-2	Hyper
chr6	163844176	163844251	0.757883	0.787945	SARS_CoV-2	Hyper
chr6	164088552	164088800	0.619863	0.693829	SARS_CoV-2	Hyper
chr6	164133139	164133462	0.668981	0.761318	SARS_CoV-2	Hyper
chr6	164133554	164133820	0.580229	0.668981	SARS_CoV-2	Hyper
chr6	164386906	164387036	0.542548	0.650924	SARS_CoV-2	Hyper
chr6	164405592	164405693	0.564673	0.597129	SARS_CoV-2	Hyper
chr6	165985698	165985741	0.769524	0.823153	SARS_CoV-2	Hyper
chr6	166245792	166245859	0.653374	0.775387	SARS_CoV-2	Hyper
chr6	166256577	166256592	0.391096	0.419422	SARS_CoV-2	Hyper
chr6	166263181	166263247	0.584979	0.798514	SARS_CoV-2	Hyper
chr6	166648765	166648835	0.536055	0.618214	SARS_CoV-2	Hyper
chr6	166672310	166672651	0.6093	0.611317	SARS_CoV-2	Hyper
chr6	166851739	166851876	0.517456	0.562405	SARS_CoV-2	Hyper
chr6	166853401	166853511	0.596202	0.640666	SARS_CoV-2	Hyper
chr6	166855158	166855464	0.77436	0.774476	SARS_CoV-2	Hyper
chr6	166876896	166877307	0.654262	0.814667	SARS_CoV-2	Hyper
chr6	166877316	166877350	0.595587	0.654262	SARS_CoV-2	Hyper
chr6	166897834	166897860	0.400826	0.608122	SARS_CoV-2	Hyper
chr6	166976788	166976835	0.556592	0.795563	SARS_CoV-2	Hyper
chr6	166997075	166997221	0.484718	0.611985	SARS_CoV-2	Hyper
chr6	166998510	166998712	0.626182	0.696898	SARS_CoV-2	Hyper
chr6	167001337	167001374	0.632084	0.746427	SARS_CoV-2	Hyper
chr6	167013045	167013126	0.556299	0.684311	SARS_CoV-2	Hyper
chr6	167071243	167071474	0.721962	0.790755	SARS_CoV-2	Hyper
chr6	167086408	167086614	0.456199	0.540795	SARS_CoV-2	Hyper
chr6	167094638	167094952	0.693624	0.72863	SARS_CoV-2	Hyper
chr6	167095541	167095745	0.521841	0.523357	SARS_CoV-2	Hyper
chr6	167112239	167112255	0.515356	0.69975	SARS_CoV-2	Hyper
chr6	167142335	167142636	0.532043	0.54036	SARS_CoV-2	Hyper
chr6	167164507	167164618	0.619346	0.633879	SARS_CoV-2	Hyper
chr6	167183604	167183671	0.796393	0.822489	SARS_CoV-2	Hyper
chr6	167184417	167184751	0.697956	0.745519	SARS_CoV-2	Hyper
chr6	167185027	167185047	0.547581	0.73563	SARS_CoV-2	Hyper
chr6	167189393	167189592	0.682626	0.737138	SARS_CoV-2	Hyper
chr6	167320116	167320215	0.391043	0.838984	SARS_CoV-2	Hyper
chr6	167368884	167368916	0.46346	0.558154	SARS_CoV-2	Hyper
chr6	167383308	167383400	0.678672	0.713113	SARS_CoV-2	Hyper
chr6	167461195	167461205	0.789881	0.843966	SARS_CoV-2	Hyper
chr6	167506140	167506705	0.788525	0.793098	SARS_CoV-2	Hyper
chr6	167507832	167507918	0.574756	0.746989	SARS_CoV-2	Hyper
chr6	167725381	167725408	0.314447	0.354268	SARS_CoV-2	Hyper
chr6	168046151	168046296	0.470713	0.612516	SARS_CoV-2	Hyper
chr6	168099735	168100048	0.645615	0.656106	SARS_CoV-2	Hyper
chr6	168107295	168107334	0.460165	0.546941	SARS_CoV-2	Hyper
chr6	168196184	168196418	0.44284	0.589507	SARS_CoV-2	Hyper
chr6	168767853	168768040	0.667194	0.742838	SARS_CoV-2	Hyper
chr6	168768074	168768178	0.619389	0.742838	SARS_CoV-2	Hyper
chr6	168939706	168939795	0.47841	0.647118	SARS_CoV-2	Hyper
chr6	169020219	169020490	0.540208	0.724802	SARS_CoV-2	Hyper
chr6	169334832	169335032	0.606868	0.665153	SARS_CoV-2	Hyper
chr6	170364006	170364168	0.731285	0.754274	SARS_CoV-2	Hyper
chr6	170403532	170403677	0.57057	0.732017	SARS_CoV-2	Hyper
chr6	170404897	170405157	0.62229	0.715819	SARS_CoV-2	Hyper
chr6	170418377	170418587	0.483924	0.564399	SARS_CoV-2	Hyper
chr6	170467227	170467405	0.486691	0.605556	SARS_CoV-2	Hyper
chr6	170531259	170531461	0.726916	0.763494	SARS_CoV-2	Hyper
chr6	170564402	170564511	0.385085	0.595835	SARS_CoV-2	Hyper
chr6	170581261	170581431	0.731875	0.741063	SARS_CoV-2	Hyper
chr6	170587897	170588045	0.626411	0.724164	SARS_CoV-2	Hyper
chr7	118533	118666	0.790353	0.850148	SARS_CoV-2	Hyper
chr7	119025	119138	0.549656	0.816585	SARS_CoV-2	Hyper
chr7	122610	122645	0.429556	0.477668	SARS_CoV-2	Hyper
chr7	128266	128384	0.647446	0.836764	SARS_CoV-2	Hyper
chr7	129713	129856	0.799983	0.807388	SARS_CoV-2	Hyper
chr7	163999	164228	0.509956	0.64232	SARS_CoV-2	Hyper
chr7	391157	391544	0.613634	0.704359	SARS_CoV-2	Hyper
chr7	399417	399706	0.624559	0.818277	SARS_CoV-2	Hyper
chr7	442861	443063	0.735543	0.788437	SARS_CoV-2	Hyper
chr7	508881	509056	0.664366	0.718083	SARS_CoV-2	Hyper
chr7	623786	623846	0.536655	0.699999	SARS_CoV-2	Hyper
chr7	623986	624175	0.536655	0.678853	SARS_CoV-2	Hyper
chr7	643830	644332	0.54497	0.785272	SARS_CoV-2	Hyper
chr7	644430	644460	0.670873	0.685396	SARS_CoV-2	Hyper
chr7	650654	650724	0.458107	0.587225	SARS_CoV-2	Hyper
chr7	657864	657914	0.564024	0.69267	SARS_CoV-2	Hyper
chr7	752743	752831	0.434568	0.802484	SARS_CoV-2	Hyper
chr7	843969	843981	0.402564	0.526103	SARS_CoV-2	Hyper
chr7	962714	962821	0.46995	0.764629	SARS_CoV-2	Hyper
chr7	965423	965581	0.43335	0.542739	SARS_CoV-2	Hyper
chr7	968157	968194	0.588475	0.678521	SARS_CoV-2	Hyper
chr7	971123	971351	0.682094	0.762381	SARS_CoV-2	Hyper
chr7	1004101	1004227	0.477994	0.662711	SARS_CoV-2	Hyper
chr7	1004982	1005315	0.597038	0.697156	SARS_CoV-2	Hyper
chr7	1052077	1052247	0.562042	0.621644	SARS_CoV-2	Hyper
chr7	1088941	1089490	0.701892	0.72495	SARS_CoV-2	Hyper
chr7	1095054	1095193	0.446639	0.73892	SARS_CoV-2	Hyper
chr7	1226710	1226835	0.459014	0.613246	SARS_CoV-2	Hyper
chr7	1231878	1232071	0.594878	0.720088	SARS_CoV-2	Hyper
chr7	1545785	1545886	0.46043	0.725238	SARS_CoV-2	Hyper
chr7	1551027	1551188	0.683294	0.700505	SARS_CoV-2	Hyper
chr7	1551607	1551638	0.713137	0.740105	SARS_CoV-2	Hyper
chr7	1551665	1551868	0.688862	0.740105	SARS_CoV-2	Hyper
chr7	1552141	1552197	0.591368	0.7239	SARS_CoV-2	Hyper
chr7	1552586	1553468	0.666908	0.7239	SARS_CoV-2	Hyper
chr7	1555903	1555990	0.545666	0.629712	SARS_CoV-2	Hyper
chr7	1575472	1575557	0.685248	0.703169	SARS_CoV-2	Hyper
chr7	1631626	1631716	0.543856	0.689998	SARS_CoV-2	Hyper
chr7	1858800	1859933	0.71305	0.769563	SARS_CoV-2	Hyper
chr7	1883514	1883783	0.524529	0.602961	SARS_CoV-2	Hyper
chr7	1959701	1959989	0.670611	0.826193	SARS_CoV-2	Hyper
chr7	1960118	1960286	0.787197	0.826193	SARS_CoV-2	Hyper
chr7	1963933	1963975	0.676987	0.846689	SARS_CoV-2	Hyper
chr7	1980347	1980393	0.632291	0.880789	SARS_CoV-2	Hyper
chr7	2059785	2060001	0.649868	0.76287	SARS_CoV-2	Hyper
chr7	2116189	2116675	0.685457	0.7221	SARS_CoV-2	Hyper
chr7	2124092	2124245	0.353877	0.498744	SARS_CoV-2	Hyper
chr7	2127426	2127663	0.595663	0.780379	SARS_CoV-2	Hyper
chr7	2127788	2127818	0.514725	0.595663	SARS_CoV-2	Hyper
chr7	2152591	2152846	0.680625	0.746795	SARS_CoV-2	Hyper
chr7	2153741	2153788	0.588655	0.676775	SARS_CoV-2	Hyper
chr7	2155424	2155478	0.560417	0.689857	SARS_CoV-2	Hyper
chr7	2178048	2178265	0.756631	0.787834	SARS_CoV-2	Hyper
chr7	2185614	2185715	0.609614	0.802229	SARS_CoV-2	Hyper
chr7	2285597	2285701	0.608739	0.866353	SARS_CoV-2	Hyper
chr7	2286184	2286266	0.710293	0.775041	SARS_CoV-2	Hyper
chr7	2289041	2289255	0.626049	0.634893	SARS_CoV-2	Hyper
chr7	2301425	2301569	0.615952	0.915122	SARS_CoV-2	Hyper
chr7	2430269	2430315	0.502747	0.719021	SARS_CoV-2	Hyper
chr7	2432881	2432929	0.709453	0.765235	SARS_CoV-2	Hyper
chr7	2439366	2439383	0.430917	0.547178	SARS_CoV-2	Hyper
chr7	2444543	2444639	0.471878	0.754116	SARS_CoV-2	Hyper
chr7	2445604	2445792	0.646557	0.674285	SARS_CoV-2	Hyper
chr7	2491598	2491815	0.39785	0.593814	SARS_CoV-2	Hyper
chr7	2550501	2550568	0.648782	0.742779	SARS_CoV-2	Hyper
chr7	2568525	2568718	0.558882	0.658448	SARS_CoV-2	Hyper
chr7	2648859	2649095	0.63553	0.647386	SARS_CoV-2	Hyper
chr7	2685128	2685316	0.667995	0.685851	SARS_CoV-2	Hyper
chr7	2738456	2738599	0.447588	0.622644	SARS_CoV-2	Hyper
chr7	2757515	2757635	0.568372	0.622737	SARS_CoV-2	Hyper
chr7	2773753	2774382	0.559242	0.783566	SARS_CoV-2	Hyper
chr7	2774760	2774888	0.731145	0.783566	SARS_CoV-2	Hyper
chr7	2832440	2832990	0.711812	0.831998	SARS_CoV-2	Hyper
chr7	2851243	2851406	0.656104	0.687641	SARS_CoV-2	Hyper
chr7	2865260	2865401	0.555074	0.614904	SARS_CoV-2	Hyper
chr7	2865688	2865740	0.479158	0.538636	SARS_CoV-2	Hyper
chr7	2874556	2874595	0.716359	0.743341	SARS_CoV-2	Hyper
chr7	2902654	2902704	0.635596	0.64775	SARS_CoV-2	Hyper
chr7	2918506	2918586	0.680887	0.762237	SARS_CoV-2	Hyper
chr7	2978977	2979024	0.483888	0.590948	SARS_CoV-2	Hyper
chr7	3020100	3020188	0.761984	0.925247	SARS_CoV-2	Hyper
chr7	3134656	3134689	0.74676	0.777065	SARS_CoV-2	Hyper
chr7	3173585	3174006	0.720125	0.751628	SARS_CoV-2	Hyper
chr7	3186606	3186637	0.512997	0.633618	SARS_CoV-2	Hyper
chr7	3332971	3333103	0.529852	0.690284	SARS_CoV-2	Hyper
chr7	3710273	3710339	0.596983	0.702281	SARS_CoV-2	Hyper
chr7	3933638	3933762	0.639565	0.833698	SARS_CoV-2	Hyper
chr7	4093980	4094040	0.618007	0.644745	SARS_CoV-2	Hyper
chr7	4304846	4304911	0.651991	0.83606	SARS_CoV-2	Hyper
chr7	4752983	4753077	0.489965	0.719199	SARS_CoV-2	Hyper
chr7	4765926	4766247	0.71856	0.786231	SARS_CoV-2	Hyper
chr7	4773682	4773743	0.446366	0.635101	SARS_CoV-2	Hyper
chr7	4848995	4849156	0.745133	0.805103	SARS_CoV-2	Hyper
chr7	5258350	5258512	0.735326	0.891556	SARS_CoV-2	Hyper
chr7	5276937	5276983	0.643827	0.715051	SARS_CoV-2	Hyper
chr7	5293875	5293885	0.525433	0.749286	SARS_CoV-2	Hyper
chr7	5293923	5294273	0.525433	0.818959	SARS_CoV-2	Hyper
chr7	5495499	5495588	0.654582	0.725126	SARS_CoV-2	Hyper
chr7	5497933	5498098	0.562027	0.563445	SARS_CoV-2	Hyper
chr7	5501668	5502195	0.570331	0.759035	SARS_CoV-2	Hyper
chr7	5516898	5517026	0.531145	0.544643	SARS_CoV-2	Hyper
chr7	5518713	5518970	0.513533	0.634677	SARS_CoV-2	Hyper
chr7	5523624	5523718	0.563253	0.583091	SARS_CoV-2	Hyper
chr7	5537350	5537359	0.490347	0.641792	SARS_CoV-2	Hyper
chr7	5683070	5683270	0.589136	0.657815	SARS_CoV-2	Hyper
chr7	5709811	5709972	0.550087	0.613271	SARS_CoV-2	Hyper
chr7	5710345	5710627	0.673878	0.701251	SARS_CoV-2	Hyper
chr7	5878839	5878918	0.642323	0.713255	SARS_CoV-2	Hyper
chr7	6212746	6212813	0.617504	0.691814	SARS_CoV-2	Hyper
chr7	6271993	6272173	0.449077	0.703269	SARS_CoV-2	Hyper
chr7	6296695	6296849	0.557229	0.826704	SARS_CoV-2	Hyper
chr7	6324799	6324854	0.584652	0.76006	SARS_CoV-2	Hyper
chr7	6398377	6398496	0.415924	0.568661	SARS_CoV-2	Hyper
chr7	6413005	6413240	0.588706	0.660408	SARS_CoV-2	Hyper
chr7	6423494	6423536	0.740242	0.947061	SARS_CoV-2	Hyper
chr7	6436057	6436176	0.644848	0.69	SARS_CoV-2	Hyper
chr7	6462965	6463115	0.607516	0.784839	SARS_CoV-2	Hyper
chr7	6464409	6464590	0.743166	0.885274	SARS_CoV-2	Hyper
chr7	6464988	6465027	0.548732	0.639362	SARS_CoV-2	Hyper
chr7	6471855	6472026	0.821495	0.844703	SARS_CoV-2	Hyper
chr7	6473439	6473974	0.731498	0.815264	SARS_CoV-2	Hyper
chr7	6475031	6475073	0.780622	0.850054	SARS_CoV-2	Hyper
chr7	6475806	6476009	0.60079	0.642147	SARS_CoV-2	Hyper
chr7	6476036	6476142	0.60079	0.662978	SARS_CoV-2	Hyper
chr7	6476641	6476716	0.767593	0.811811	SARS_CoV-2	Hyper
chr7	6573855	6573916	0.358236	0.513592	SARS_CoV-2	Hyper
chr7	6764729	6764901	0.692657	0.823918	SARS_CoV-2	Hyper
chr7	7297622	7297859	0.603644	0.684521	SARS_CoV-2	Hyper
chr7	7331629	7331834	0.485418	0.564959	SARS_CoV-2	Hyper
chr7	7855862	7855928	0.665353	0.821808	SARS_CoV-2	Hyper
chr7	8046968	8047005	0.565793	0.686974	SARS_CoV-2	Hyper
chr7	10686080	10686133	0.475756	0.796187	SARS_CoV-2	Hyper
chr7	11123018	11123039	0.537467	0.924486	SARS_CoV-2	Hyper
chr7	11261665	11261975	0.676726	0.834634	SARS_CoV-2	Hyper
chr7	12594887	12595022	0.46976	0.587101	SARS_CoV-2	Hyper
chr7	14729779	14730260	0.5514	0.664455	SARS_CoV-2	Hyper
chr7	16890769	16890952	0.564245	0.713352	SARS_CoV-2	Hyper
chr7	16891059	16891447	0.566251	0.713352	SARS_CoV-2	Hyper
chr7	17274056	17274288	0.631264	0.695214	SARS_CoV-2	Hyper
chr7	17901084	17901421	0.665538	0.709584	SARS_CoV-2	Hyper
chr7	18703067	18703109	0.486667	0.693387	SARS_CoV-2	Hyper
chr7	19137241	19137492	0.585028	0.619501	SARS_CoV-2	Hyper
chr7	20204222	20204584	0.627907	0.761131	SARS_CoV-2	Hyper
chr7	20478548	20478578	0.537657	0.769049	SARS_CoV-2	Hyper
chr7	21891344	21891461	0.574142	0.653318	SARS_CoV-2	Hyper
chr7	21970183	21970291	0.702683	0.707056	SARS_CoV-2	Hyper
chr7	22638281	22638476	0.425806	0.763364	SARS_CoV-2	Hyper
chr7	22741028	22741091	0.387313	0.571113	SARS_CoV-2	Hyper
chr7	23316100	23316305	0.522693	0.651929	SARS_CoV-2	Hyper
chr7	23511724	23512064	0.734846	0.814841	SARS_CoV-2	Hyper
chr7	23721316	23721346	0.52235	0.771783	SARS_CoV-2	Hyper
chr7	24818706	24818781	0.777906	0.863997	SARS_CoV-2	Hyper
chr7	24873809	24874007	0.645736	0.903372	SARS_CoV-2	Hyper
chr7	25536454	25536611	0.551324	0.6668	SARS_CoV-2	Hyper
chr7	25683592	25683745	0.6108	0.621103	SARS_CoV-2	Hyper
chr7	25832478	25832560	0.581813	0.81617	SARS_CoV-2	Hyper
chr7	26140685	26140762	0.577699	0.625334	SARS_CoV-2	Hyper
chr7	26333515	26333749	0.646212	0.672923	SARS_CoV-2	Hyper
chr7	26409770	26409830	0.582994	0.642993	SARS_CoV-2	Hyper
chr7	26565398	26565477	0.658577	0.804676	SARS_CoV-2	Hyper
chr7	26627373	26627386	0.567859	0.690371	SARS_CoV-2	Hyper
chr7	26684943	26684948	0.709711	0.834171	SARS_CoV-2	Hyper
chr7	27199446	27199689	0.479332	0.639135	SARS_CoV-2	Hyper
chr7	27202797	27203337	0.603875	0.709742	SARS_CoV-2	Hyper
chr7	27203430	27203647	0.498434	0.603875	SARS_CoV-2	Hyper
chr7	27952519	27952617	0.407304	0.534992	SARS_CoV-2	Hyper
chr7	28094471	28094539	0.615689	0.74891	SARS_CoV-2	Hyper
chr7	28152657	28152777	0.571668	0.728922	SARS_CoV-2	Hyper
chr7	28279562	28279693	0.525397	0.751128	SARS_CoV-2	Hyper
chr7	28280262	28280343	0.624105	0.682649	SARS_CoV-2	Hyper
chr7	28623720	28623741	0.740506	0.889255	SARS_CoV-2	Hyper
chr7	28709118	28709373	0.603182	0.60834	SARS_CoV-2	Hyper
chr7	28725022	28725122	0.582086	0.66848	SARS_CoV-2	Hyper
chr7	29188901	29188932	0.795043	0.826975	SARS_CoV-2	Hyper
chr7	29995840	29995915	0.522566	0.673926	SARS_CoV-2	Hyper
chr7	30463519	30463712	0.701277	0.787927	SARS_CoV-2	Hyper
chr7	30465067	30465150	0.48788	0.571557	SARS_CoV-2	Hyper
chr7	30475631	30475860	0.538475	0.538859	SARS_CoV-2	Hyper
chr7	30477682	30477882	0.647926	0.723193	SARS_CoV-2	Hyper
chr7	31378546	31378580	0.399244	0.548598	SARS_CoV-2	Hyper
chr7	31873312	31873390	0.70213	0.836281	SARS_CoV-2	Hyper
chr7	32533444	32533556	0.563805	0.589605	SARS_CoV-2	Hyper
chr7	32802680	32802782	0.567374	0.624192	SARS_CoV-2	Hyper
chr7	32802804	32802835	0.357246	0.624192	SARS_CoV-2	Hyper
chr7	33032167	33032267	0.707826	0.793269	SARS_CoV-2	Hyper
chr7	35420700	35420759	0.552695	0.572873	SARS_CoV-2	Hyper
chr7	36060674	36060740	0.591831	0.741691	SARS_CoV-2	Hyper
chr7	36215604	36215695	0.761375	0.804178	SARS_CoV-2	Hyper
chr7	36322976	36323039	0.774478	0.808745	SARS_CoV-2	Hyper
chr7	36323599	36323611	0.767988	0.808745	SARS_CoV-2	Hyper
chr7	36347809	36347983	0.374692	0.502763	SARS_CoV-2	Hyper
chr7	36766105	36766404	0.593938	0.888438	SARS_CoV-2	Hyper
chr7	36776441	36776756	0.527296	0.714338	SARS_CoV-2	Hyper
chr7	36777304	36777407	0.817969	0.824643	SARS_CoV-2	Hyper
chr7	36787921	36787998	0.338745	0.668761	SARS_CoV-2	Hyper
chr7	37290353	37290465	0.401379	0.411828	SARS_CoV-2	Hyper
chr7	37373827	37374224	0.754292	0.796014	SARS_CoV-2	Hyper
chr7	37382289	37382621	0.545028	0.805053	SARS_CoV-2	Hyper
chr7	37392565	37393222	0.633336	0.764176	SARS_CoV-2	Hyper
chr7	37429758	37429952	0.616124	0.753546	SARS_CoV-2	Hyper
chr7	37576855	37577009	0.461925	0.577214	SARS_CoV-2	Hyper
chr7	37714243	37714424	0.633364	0.742908	SARS_CoV-2	Hyper
chr7	37729867	37729950	0.598537	0.725505	SARS_CoV-2	Hyper
chr7	38313960	38314263	0.750751	0.899524	SARS_CoV-2	Hyper
chr7	38347342	38347478	0.622579	0.717341	SARS_CoV-2	Hyper
chr7	38399072	38399145	0.472822	0.729083	SARS_CoV-2	Hyper
chr7	38402447	38402674	0.663135	0.691371	SARS_CoV-2	Hyper
chr7	38918400	38918566	0.590464	0.715002	SARS_CoV-2	Hyper
chr7	39547689	39548030	0.706394	0.730292	SARS_CoV-2	Hyper
chr7	39555160	39555380	0.481331	0.516083	SARS_CoV-2	Hyper
chr7	40052371	40052489	0.619637	0.619981	SARS_CoV-2	Hyper
chr7	40500506	40500636	0.722167	0.940025	SARS_CoV-2	Hyper
chr7	40591724	40591796	0.621653	0.803477	SARS_CoV-2	Hyper
chr7	40622293	40622362	0.837294	0.84127	SARS_CoV-2	Hyper
chr7	41158581	41158765	0.640654	0.674185	SARS_CoV-2	Hyper
chr7	41498912	41499016	0.485936	0.608513	SARS_CoV-2	Hyper
chr7	42057297	42057392	0.630368	0.755161	SARS_CoV-2	Hyper
chr7	42120485	42120643	0.517348	0.738425	SARS_CoV-2	Hyper
chr7	42493494	42493542	0.532594	0.699781	SARS_CoV-2	Hyper
chr7	43269587	43269757	0.581602	0.671581	SARS_CoV-2	Hyper
chr7	43498378	43498622	0.451764	0.59378	SARS_CoV-2	Hyper
chr7	43550528	43550925	0.585314	0.845972	SARS_CoV-2	Hyper
chr7	44045472	44045529	0.814816	0.878427	SARS_CoV-2	Hyper
chr7	44648969	44649152	0.479882	0.639524	SARS_CoV-2	Hyper
chr7	44684951	44685004	0.729968	0.795246	SARS_CoV-2	Hyper
chr7	45066362	45066650	0.432454	0.681984	SARS_CoV-2	Hyper
chr7	45067700	45067870	0.650435	0.661605	SARS_CoV-2	Hyper
chr7	45232494	45232578	0.610679	0.624922	SARS_CoV-2	Hyper
chr7	45646370	45646833	0.54438	0.6723	SARS_CoV-2	Hyper
chr7	45690754	45690820	0.737531	0.834981	SARS_CoV-2	Hyper
chr7	45978401	45978418	0.4359	0.588256	SARS_CoV-2	Hyper
chr7	45980137	45980637	0.592517	0.664862	SARS_CoV-2	Hyper
chr7	47608282	47608343	0.69279	0.73226	SARS_CoV-2	Hyper
chr7	47643633	47643754	0.68098	0.880127	SARS_CoV-2	Hyper
chr7	48390281	48390647	0.798473	0.89593	SARS_CoV-2	Hyper
chr7	50222193	50222257	0.561612	0.62127	SARS_CoV-2	Hyper
chr7	50223988	50224080	0.631743	0.772792	SARS_CoV-2	Hyper
chr7	50250421	50250623	0.683437	0.72906	SARS_CoV-2	Hyper
chr7	50253111	50253162	0.64612	0.754058	SARS_CoV-2	Hyper
chr7	50306533	50306663	0.454845	0.666851	SARS_CoV-2	Hyper
chr7	50314061	50314239	0.654749	0.727066	SARS_CoV-2	Hyper
chr7	50321602	50321765	0.56603	0.614023	SARS_CoV-2	Hyper
chr7	50345256	50345301	0.455146	0.563963	SARS_CoV-2	Hyper
chr7	50346201	50346281	0.669196	0.770071	SARS_CoV-2	Hyper
chr7	50357860	50357989	0.552652	0.713415	SARS_CoV-2	Hyper
chr7	50424027	50424740	0.731315	0.773875	SARS_CoV-2	Hyper
chr7	50425352	50425495	0.641625	0.786564	SARS_CoV-2	Hyper
chr7	50426591	50426697	0.584746	0.688869	SARS_CoV-2	Hyper
chr7	50682458	50682496	0.438163	0.49129	SARS_CoV-2	Hyper
chr7	50726526	50726591	0.518918	0.653993	SARS_CoV-2	Hyper
chr7	50728010	50728369	0.83947	0.926282	SARS_CoV-2	Hyper
chr7	50791037	50791251	0.425992	0.62791	SARS_CoV-2	Hyper
chr7	52485685	52485709	0.463486	0.513116	SARS_CoV-2	Hyper
chr7	55256271	55256446	0.559759	0.671078	SARS_CoV-2	Hyper
chr7	56175155	56175195	0.522057	0.556529	SARS_CoV-2	Hyper
chr7	65214800	65214843	0.682927	0.728062	SARS_CoV-2	Hyper
chr7	65587030	65587100	0.792049	0.8449	SARS_CoV-2	Hyper
chr7	65919768	65920068	0.680002	0.724783	SARS_CoV-2	Hyper
chr7	66092464	66092562	0.677111	0.809474	SARS_CoV-2	Hyper
chr7	66224325	66224376	0.567873	0.728324	SARS_CoV-2	Hyper
chr7	66479401	66479502	0.635584	0.794147	SARS_CoV-2	Hyper
chr7	66483137	66483216	0.774415	0.799173	SARS_CoV-2	Hyper
chr7	66571435	66571695	0.560349	0.753478	SARS_CoV-2	Hyper
chr7	66608536	66608734	0.573744	0.862382	SARS_CoV-2	Hyper
chr7	66919134	66919149	0.436485	0.655711	SARS_CoV-2	Hyper
chr7	67760518	67760543	0.381918	0.472397	SARS_CoV-2	Hyper
chr7	68877788	68878042	0.485618	0.602812	SARS_CoV-2	Hyper
chr7	69361343	69361361	0.52293	0.617651	SARS_CoV-2	Hyper
chr7	71350729	71350740	0.375117	0.556291	SARS_CoV-2	Hyper
chr7	71453425	71453695	0.471634	0.642572	SARS_CoV-2	Hyper
chr7	71518337	71518480	0.65172	0.681115	SARS_CoV-2	Hyper
chr7	71543979	71544036	0.65508	0.663524	SARS_CoV-2	Hyper
chr7	71568043	71568141	0.550583	0.676395	SARS_CoV-2	Hyper
chr7	71690197	71690212	0.587977	0.843552	SARS_CoV-2	Hyper
chr7	71757754	71758008	0.567424	0.72063	SARS_CoV-2	Hyper
chr7	71799091	71799402	0.495471	0.585279	SARS_CoV-2	Hyper
chr7	71870546	71870700	0.442076	0.44626	SARS_CoV-2	Hyper
chr7	72257989	72258180	0.358295	0.436149	SARS_CoV-2	Hyper
chr7	72408218	72408442	0.692529	0.787246	SARS_CoV-2	Hyper
chr7	72650766	72650897	0.671376	0.693837	SARS_CoV-2	Hyper
chr7	72718915	72719090	0.760954	0.79897	SARS_CoV-2	Hyper
chr7	73164411	73164479	0.621592	0.730056	SARS_CoV-2	Hyper
chr7	73439692	73440055	0.387843	0.666645	SARS_CoV-2	Hyper
chr7	73456779	73456960	0.534627	0.650825	SARS_CoV-2	Hyper
chr7	73609537	73609663	0.6663	0.710402	SARS_CoV-2	Hyper
chr7	73631854	73632178	0.597793	0.678105	SARS_CoV-2	Hyper
chr7	73641071	73641506	0.735033	0.811287	SARS_CoV-2	Hyper
chr7	73644961	73644969	0.697735	0.765572	SARS_CoV-2	Hyper
chr7	73686339	73686636	0.660047	0.683451	SARS_CoV-2	Hyper
chr7	73751737	73751752	0.534949	0.604487	SARS_CoV-2	Hyper
chr7	73795211	73795430	0.714473	0.842265	SARS_CoV-2	Hyper
chr7	74205045	74205133	0.616535	0.77923	SARS_CoV-2	Hyper
chr7	74254324	74254386	0.72667	0.742534	SARS_CoV-2	Hyper
chr7	75056917	75056984	0.787062	0.823232	SARS_CoV-2	Hyper
chr7	75243964	75244310	0.767537	0.774889	SARS_CoV-2	Hyper
chr7	75246989	75247616	0.695995	0.77902	SARS_CoV-2	Hyper
chr7	75250590	75250762	0.565315	0.580677	SARS_CoV-2	Hyper
chr7	75253474	75253950	0.682167	0.786387	SARS_CoV-2	Hyper
chr7	75443109	75443284	0.633406	0.778942	SARS_CoV-2	Hyper
chr7	75485922	75486092	0.517649	0.701377	SARS_CoV-2	Hyper
chr7	75582881	75582961	0.819169	0.858375	SARS_CoV-2	Hyper
chr7	75626417	75626547	0.565129	0.608854	SARS_CoV-2	Hyper
chr7	75700099	75700148	0.761538	0.78453	SARS_CoV-2	Hyper
chr7	75961684	75961716	0.435601	0.453211	SARS_CoV-2	Hyper
chr7	75962835	75963077	0.544635	0.649498	SARS_CoV-2	Hyper
chr7	76058274	76058290	0.555136	0.736629	SARS_CoV-2	Hyper
chr7	77058313	77058662	0.729358	0.787431	SARS_CoV-2	Hyper
chr7	77201268	77201296	0.592196	0.652251	SARS_CoV-2	Hyper
chr7	79408881	79409035	0.707189	0.788441	SARS_CoV-2	Hyper
chr7	79766739	79766783	0.682873	0.702534	SARS_CoV-2	Hyper
chr7	81065341	81065482	0.356692	0.453666	SARS_CoV-2	Hyper
chr7	81065513	81065550	0.358772	0.453666	SARS_CoV-2	Hyper
chr7	81381466	81381566	0.827854	0.917236	SARS_CoV-2	Hyper
chr7	81397731	81397764	0.731334	0.76	SARS_CoV-2	Hyper
chr7	81402675	81402734	0.706103	0.877603	SARS_CoV-2	Hyper
chr7	81406525	81406545	0.570934	0.617522	SARS_CoV-2	Hyper
chr7	81417795	81417823	0.628889	0.797269	SARS_CoV-2	Hyper
chr7	81439814	81440118	0.496936	0.554879	SARS_CoV-2	Hyper
chr7	81813106	81813115	0.588807	0.845874	SARS_CoV-2	Hyper
chr7	87104010	87104035	0.517987	0.623864	SARS_CoV-2	Hyper
chr7	87228800	87229003	0.699411	0.745817	SARS_CoV-2	Hyper
chr7	87502792	87502892	0.622564	0.710205	SARS_CoV-2	Hyper
chr7	89399736	89399802	0.567	0.667828	SARS_CoV-2	Hyper
chr7	92033389	92033548	0.533492	0.682646	SARS_CoV-2	Hyper
chr7	92460113	92460366	0.398484	0.60343	SARS_CoV-2	Hyper
chr7	92769902	92769995	0.671437	0.745471	SARS_CoV-2	Hyper
chr7	93552671	93552830	0.443419	0.767442	SARS_CoV-2	Hyper
chr7	93911307	93911595	0.612508	0.755586	SARS_CoV-2	Hyper
chr7	95936253	95936316	0.811491	0.845227	SARS_CoV-2	Hyper
chr7	96120817	96120969	0.538727	0.56787	SARS_CoV-2	Hyper
chr7	96152824	96152896	0.729053	0.847856	SARS_CoV-2	Hyper
chr7	96618890	96619786	0.511511	0.580619	SARS_CoV-2	Hyper
chr7	96621137	96621761	0.572166	0.628381	SARS_CoV-2	Hyper
chr7	96621885	96622077	0.427959	0.583543	SARS_CoV-2	Hyper
chr7	96622828	96622838	0.640873	0.662115	SARS_CoV-2	Hyper
chr7	96626037	96626273	0.459306	0.578456	SARS_CoV-2	Hyper
chr7	96626827	96627425	0.611412	0.727494	SARS_CoV-2	Hyper
chr7	96641087	96641174	0.394683	0.717225	SARS_CoV-2	Hyper
chr7	96642796	96643025	0.534495	0.747526	SARS_CoV-2	Hyper
chr7	96655044	96655216	0.535019	0.587015	SARS_CoV-2	Hyper
chr7	97648185	97648193	0.402313	0.652038	SARS_CoV-2	Hyper
chr7	97755213	97755904	0.548251	0.582217	SARS_CoV-2	Hyper
chr7	97913180	97913321	0.67884	0.813482	SARS_CoV-2	Hyper
chr7	98311074	98311341	0.508766	0.555223	SARS_CoV-2	Hyper
chr7	98457803	98457860	0.680386	0.852278	SARS_CoV-2	Hyper
chr7	98846016	98846167	0.572529	0.686358	SARS_CoV-2	Hyper
chr7	98976468	98976556	0.619445	0.684969	SARS_CoV-2	Hyper
chr7	99473974	99474142	0.471026	0.770281	SARS_CoV-2	Hyper
chr7	99604506	99604638	0.486448	0.52124	SARS_CoV-2	Hyper
chr7	99621158	99621198	0.639375	0.739616	SARS_CoV-2	Hyper
chr7	99638908	99639186	0.369429	0.567022	SARS_CoV-2	Hyper
chr7	99745711	99745735	0.542915	0.567228	SARS_CoV-2	Hyper
chr7	99915530	99915577	0.631553	0.780078	SARS_CoV-2	Hyper
chr7	99915647	99915749	0.755481	0.780078	SARS_CoV-2	Hyper
chr7	99967423	99967461	0.70736	0.70754	SARS_CoV-2	Hyper
chr7	99977056	99977222	0.752965	0.898061	SARS_CoV-2	Hyper
chr7	100028944	100028974	0.689739	0.753428	SARS_CoV-2	Hyper
chr7	100147884	100147907	0.747094	0.785192	SARS_CoV-2	Hyper
chr7	100485274	100485473	0.671983	0.72795	SARS_CoV-2	Hyper
chr7	100847819	100847947	0.560226	0.672129	SARS_CoV-2	Hyper
chr7	100859685	100859757	0.655015	0.723551	SARS_CoV-2	Hyper
chr7	101361553	101361711	0.581941	0.692083	SARS_CoV-2	Hyper
chr7	101385811	101385954	0.591687	0.620474	SARS_CoV-2	Hyper
chr7	101427829	101428133	0.646274	0.809976	SARS_CoV-2	Hyper
chr7	101499578	101499754	0.609489	0.757503	SARS_CoV-2	Hyper
chr7	101514978	101515035	0.650213	0.65612	SARS_CoV-2	Hyper
chr7	101571160	101571223	0.528104	0.625745	SARS_CoV-2	Hyper
chr7	101689471	101689575	0.708268	0.820666	SARS_CoV-2	Hyper
chr7	101705452	101705538	0.622885	0.705986	SARS_CoV-2	Hyper
chr7	101784491	101784632	0.655134	0.820648	SARS_CoV-2	Hyper
chr7	102061627	102061718	0.673535	0.865756	SARS_CoV-2	Hyper
chr7	102065465	102065553	0.589686	0.791799	SARS_CoV-2	Hyper
chr7	102066574	102066609	0.620643	0.731805	SARS_CoV-2	Hyper
chr7	102066716	102067072	0.731805	0.831562	SARS_CoV-2	Hyper
chr7	102067440	102067463	0.630415	0.731805	SARS_CoV-2	Hyper
chr7	102083788	102083826	0.578622	0.751608	SARS_CoV-2	Hyper
chr7	102084396	102084597	0.426685	0.600573	SARS_CoV-2	Hyper
chr7	102613753	102613822	0.634033	0.76424	SARS_CoV-2	Hyper
chr7	104581569	104581899	0.688389	0.820556	SARS_CoV-2	Hyper
chr7	105088822	105088920	0.624722	0.796148	SARS_CoV-2	Hyper
chr7	105274374	105274644	0.679459	0.754783	SARS_CoV-2	Hyper
chr7	105300607	105300665	0.602583	0.766574	SARS_CoV-2	Hyper
chr7	105316567	105316760	0.485152	0.670538	SARS_CoV-2	Hyper
chr7	105348517	105348651	0.729107	0.739301	SARS_CoV-2	Hyper
chr7	105633395	105633701	0.541744	0.68143	SARS_CoV-2	Hyper
chr7	105658961	105659213	0.48985	0.52456	SARS_CoV-2	Hyper
chr7	105755084	105755315	0.65812	0.793833	SARS_CoV-2	Hyper
chr7	105985487	105985546	0.709755	0.919559	SARS_CoV-2	Hyper
chr7	106505961	106505985	0.45535	0.49211	SARS_CoV-2	Hyper
chr7	106528806	106529062	0.566217	0.678977	SARS_CoV-2	Hyper
chr7	106668065	106668165	0.786589	0.835133	SARS_CoV-2	Hyper
chr7	106682187	106682271	0.576057	0.682778	SARS_CoV-2	Hyper
chr7	106766891	106767019	0.548048	0.622524	SARS_CoV-2	Hyper
chr7	107688390	107688670	0.536463	0.572891	SARS_CoV-2	Hyper
chr7	107745023	107745087	0.436519	0.500038	SARS_CoV-2	Hyper
chr7	111720659	111720808	0.355865	0.486864	SARS_CoV-2	Hyper
chr7	111721109	111721510	0.563954	0.633721	SARS_CoV-2	Hyper
chr7	114700649	114700751	0.651272	0.836798	SARS_CoV-2	Hyper
chr7	114823906	114824056	0.535208	0.642934	SARS_CoV-2	Hyper
chr7	115667945	115668167	0.708561	0.81647	SARS_CoV-2	Hyper
chr7	115670044	115670076	0.700436	0.902963	SARS_CoV-2	Hyper
chr7	116732289	116732327	0.521587	0.808161	SARS_CoV-2	Hyper
chr7	117432537	117432667	0.574646	0.681622	SARS_CoV-2	Hyper
chr7	121956270	121956396	0.425858	0.612654	SARS_CoV-2	Hyper
chr7	127431632	127431876	0.649235	0.746391	SARS_CoV-2	Hyper
chr7	127669711	127669830	0.506349	0.891231	SARS_CoV-2	Hyper
chr7	127857188	127857243	0.743425	0.798228	SARS_CoV-2	Hyper
chr7	128211978	128212054	0.692965	0.748657	SARS_CoV-2	Hyper
chr7	128318832	128319098	0.846283	0.870178	SARS_CoV-2	Hyper
chr7	128579933	128580633	0.624044	0.698988	SARS_CoV-2	Hyper
chr7	128588913	128589045	0.696544	0.826092	SARS_CoV-2	Hyper
chr7	128723023	128723236	0.705593	0.83628	SARS_CoV-2	Hyper
chr7	128788747	128788965	0.506767	0.536953	SARS_CoV-2	Hyper
chr7	128842260	128842413	0.812318	0.872593	SARS_CoV-2	Hyper
chr7	128910925	128911029	0.641643	0.737416	SARS_CoV-2	Hyper
chr7	129246797	129246911	0.493895	0.799264	SARS_CoV-2	Hyper
chr7	129417053	129417380	0.600301	0.644484	SARS_CoV-2	Hyper
chr7	130024017	130024144	0.430577	0.521125	SARS_CoV-2	Hyper
chr7	130024340	130024430	0.743212	0.81062	SARS_CoV-2	Hyper
chr7	130527285	130527390	0.789677	0.892973	SARS_CoV-2	Hyper
chr7	130744852	130744915	0.421646	0.496932	SARS_CoV-2	Hyper
chr7	130916200	130916368	0.69946	0.855633	SARS_CoV-2	Hyper
chr7	132122791	132122902	0.555015	0.719443	SARS_CoV-2	Hyper
chr7	132255035	132255380	0.473623	0.599663	SARS_CoV-2	Hyper
chr7	132614864	132614957	0.45905	0.696984	SARS_CoV-2	Hyper
chr7	132699567	132699739	0.547227	0.777066	SARS_CoV-2	Hyper
chr7	133114952	133115076	0.621534	0.630608	SARS_CoV-2	Hyper
chr7	133379652	133379700	0.626786	0.784811	SARS_CoV-2	Hyper
chr7	134540840	134541134	0.482517	0.56639	SARS_CoV-2	Hyper
chr7	134590072	134590325	0.580494	0.632105	SARS_CoV-2	Hyper
chr7	134836339	134836559	0.77013	0.813949	SARS_CoV-2	Hyper
chr7	134849533	134849661	0.409028	0.724714	SARS_CoV-2	Hyper
chr7	134851283	134851333	0.593257	0.681571	SARS_CoV-2	Hyper
chr7	134854091	134854388	0.526091	0.710981	SARS_CoV-2	Hyper
chr7	135475131	135475327	0.548923	0.646271	SARS_CoV-2	Hyper
chr7	135604652	135604736	0.709701	0.768441	SARS_CoV-2	Hyper
chr7	135697433	135697695	0.468409	0.663092	SARS_CoV-2	Hyper
chr7	137328374	137328381	0.413059	0.608073	SARS_CoV-2	Hyper
chr7	137440056	137440281	0.582865	0.626918	SARS_CoV-2	Hyper
chr7	137888022	137888070	0.750119	0.920111	SARS_CoV-2	Hyper
chr7	137942232	137942385	0.535295	0.786676	SARS_CoV-2	Hyper
chr7	138526820	138527100	0.700898	0.740761	SARS_CoV-2	Hyper
chr7	138757763	138757816	0.612826	0.669856	SARS_CoV-2	Hyper
chr7	138789046	138789511	0.730556	0.777917	SARS_CoV-2	Hyper
chr7	138791991	138792405	0.672849	0.789122	SARS_CoV-2	Hyper
chr7	139267235	139267387	0.699143	0.786505	SARS_CoV-2	Hyper
chr7	139267852	139267974	0.600854	0.708487	SARS_CoV-2	Hyper
chr7	139311408	139311537	0.594015	0.656013	SARS_CoV-2	Hyper
chr7	139320805	139320964	0.564153	0.650875	SARS_CoV-2	Hyper
chr7	139414101	139414353	0.566114	0.782675	SARS_CoV-2	Hyper
chr7	139418912	139419006	0.515671	0.745324	SARS_CoV-2	Hyper
chr7	139598314	139598401	0.587801	0.736247	SARS_CoV-2	Hyper
chr7	139861951	139862066	0.455891	0.666303	SARS_CoV-2	Hyper
chr7	141360197	141360398	0.72614	0.755487	SARS_CoV-2	Hyper
chr7	141690957	141691142	0.611426	0.622992	SARS_CoV-2	Hyper
chr7	141875454	141875485	0.704802	0.800107	SARS_CoV-2	Hyper
chr7	142013389	142013836	0.679947	0.709572	SARS_CoV-2	Hyper
chr7	142161789	142162111	0.744991	0.856367	SARS_CoV-2	Hyper
chr7	142190631	142190779	0.539905	0.68167	SARS_CoV-2	Hyper
chr7	142334683	142334794	0.479089	0.684148	SARS_CoV-2	Hyper
chr7	142353950	142354267	0.518056	0.530812	SARS_CoV-2	Hyper
chr7	142417846	142417937	0.564697	0.571662	SARS_CoV-2	Hyper
chr7	142563804	142563849	0.496173	0.683502	SARS_CoV-2	Hyper
chr7	143072850	143073068	0.583657	0.641545	SARS_CoV-2	Hyper
chr7	143082087	143082275	0.633514	0.712953	SARS_CoV-2	Hyper
chr7	143092380	143092626	0.479759	0.718669	SARS_CoV-2	Hyper
chr7	144246990	144247511	0.662106	0.682758	SARS_CoV-2	Hyper
chr7	144531967	144532030	0.375766	0.379444	SARS_CoV-2	Hyper
chr7	147856139	147856332	0.544753	0.665077	SARS_CoV-2	Hyper
chr7	147959550	147959642	0.398248	0.436934	SARS_CoV-2	Hyper
chr7	148232388	148232526	0.377174	0.69804	SARS_CoV-2	Hyper
chr7	148554020	148554247	0.752381	0.780312	SARS_CoV-2	Hyper
chr7	148579451	148579536	0.350841	0.353103	SARS_CoV-2	Hyper
chr7	148669796	148669823	0.776734	0.811629	SARS_CoV-2	Hyper
chr7	148768392	148768664	0.454837	0.480118	SARS_CoV-2	Hyper
chr7	148840219	148840354	0.678388	0.721288	SARS_CoV-2	Hyper
chr7	149191957	149192107	0.613854	0.683905	SARS_CoV-2	Hyper
chr7	149419528	149419701	0.641092	0.763236	SARS_CoV-2	Hyper
chr7	149567002	149567247	0.712378	0.850145	SARS_CoV-2	Hyper
chr7	150022453	150022840	0.733876	0.77877	SARS_CoV-2	Hyper
chr7	150062355	150062539	0.416458	0.593881	SARS_CoV-2	Hyper
chr7	150147846	150147852	0.58879	0.637367	SARS_CoV-2	Hyper
chr7	150148140	150148770	0.58879	0.636799	SARS_CoV-2	Hyper
chr7	150212691	150212982	0.650349	0.812357	SARS_CoV-2	Hyper
chr7	150329291	150329531	0.740586	0.778563	SARS_CoV-2	Hyper
chr7	150546517	150546560	0.578581	0.786523	SARS_CoV-2	Hyper
chr7	150608289	150608426	0.420801	0.566969	SARS_CoV-2	Hyper
chr7	150904117	150904198	0.523857	0.589706	SARS_CoV-2	Hyper
chr7	150904620	150904687	0.475025	0.589706	SARS_CoV-2	Hyper
chr7	151090710	151090842	0.50303	0.54478	SARS_CoV-2	Hyper
chr7	151397823	151397896	0.631271	0.682074	SARS_CoV-2	Hyper
chr7	151397995	151398110	0.614332	0.631271	SARS_CoV-2	Hyper
chr7	151452760	151452925	0.657313	0.721073	SARS_CoV-2	Hyper
chr7	151504962	151505170	0.672228	0.814725	SARS_CoV-2	Hyper
chr7	152210030	152210299	0.573879	0.690009	SARS_CoV-2	Hyper
chr7	152354345	152354453	0.726246	0.74429	SARS_CoV-2	Hyper
chr7	152375226	152375263	0.34577	0.538252	SARS_CoV-2	Hyper
chr7	152559044	152559160	0.629616	0.653208	SARS_CoV-2	Hyper
chr7	152559323	152559332	0.653208	0.778948	SARS_CoV-2	Hyper
chr7	154997686	154997799	0.580186	0.592547	SARS_CoV-2	Hyper
chr7	155079217	155079262	0.671499	0.779856	SARS_CoV-2	Hyper
chr7	155179749	155179813	0.71327	0.757173	SARS_CoV-2	Hyper
chr7	155190267	155190438	0.352853	0.511607	SARS_CoV-2	Hyper
chr7	155383259	155383521	0.762376	0.779096	SARS_CoV-2	Hyper
chr7	155384250	155384306	0.578414	0.816215	SARS_CoV-2	Hyper
chr7	155386593	155386677	0.732143	0.868176	SARS_CoV-2	Hyper
chr7	155554462	155554531	0.658335	0.735876	SARS_CoV-2	Hyper
chr7	155556590	155556660	0.563561	0.709809	SARS_CoV-2	Hyper
chr7	155556747	155557010	0.563561	0.697244	SARS_CoV-2	Hyper
chr7	156715946	156716133	0.41371	0.549888	SARS_CoV-2	Hyper
chr7	156851731	156851774	0.608041	0.83926	SARS_CoV-2	Hyper
chr7	156930537	156930580	0.56278	0.761303	SARS_CoV-2	Hyper
chr7	157067964	157068084	0.476277	0.694433	SARS_CoV-2	Hyper
chr7	157101719	157101795	0.788306	0.791534	SARS_CoV-2	Hyper
chr7	157182921	157183232	0.676718	0.86394	SARS_CoV-2	Hyper
chr7	157183941	157184098	0.549149	0.628156	SARS_CoV-2	Hyper
chr7	157194604	157194783	0.610054	0.715224	SARS_CoV-2	Hyper
chr7	157197785	157197940	0.474497	0.582666	SARS_CoV-2	Hyper
chr7	157295616	157295769	0.424332	0.684787	SARS_CoV-2	Hyper
chr7	157378077	157378195	0.44675	0.646506	SARS_CoV-2	Hyper
chr7	157461202	157461368	0.50592	0.518007	SARS_CoV-2	Hyper
chr7	157461466	157461678	0.518007	0.566123	SARS_CoV-2	Hyper
chr7	157462264	157462281	0.402126	0.761079	SARS_CoV-2	Hyper
chr7	157620710	157620746	0.528614	0.632416	SARS_CoV-2	Hyper
chr7	157639032	157639103	0.387152	0.54147	SARS_CoV-2	Hyper
chr7	157647043	157647576	0.766202	0.773692	SARS_CoV-2	Hyper
chr7	157665525	157665775	0.706969	0.726786	SARS_CoV-2	Hyper
chr7	157798408	157798503	0.613756	0.689479	SARS_CoV-2	Hyper
chr7	158201456	158201483	0.563177	0.601974	SARS_CoV-2	Hyper
chr7	158221365	158221480	0.504732	0.545013	SARS_CoV-2	Hyper
chr7	158235359	158235423	0.626003	0.877034	SARS_CoV-2	Hyper
chr7	158263236	158263289	0.484359	0.567024	SARS_CoV-2	Hyper
chr7	158334147	158334528	0.650304	0.669917	SARS_CoV-2	Hyper
chr7	158396605	158396686	0.69762	0.747745	SARS_CoV-2	Hyper
chr7	158505152	158505400	0.501502	0.692981	SARS_CoV-2	Hyper
chr7	158512944	158513029	0.681716	0.693735	SARS_CoV-2	Hyper
chr7	158523220	158523312	0.526885	0.677712	SARS_CoV-2	Hyper
chr7	158612648	158612716	0.753878	0.804308	SARS_CoV-2	Hyper
chr7	158614239	158614484	0.47467	0.533226	SARS_CoV-2	Hyper
chr7	158646253	158646325	0.652286	0.709913	SARS_CoV-2	Hyper
chr7	158658424	158658552	0.520445	0.542305	SARS_CoV-2	Hyper
chr8	354164	354170	0.662862	0.885245	SARS_CoV-2	Hyper
chr8	582633	582850	0.388666	0.613482	SARS_CoV-2	Hyper
chr8	586336	586388	0.499668	0.706135	SARS_CoV-2	Hyper
chr8	655324	655390	0.602101	0.656465	SARS_CoV-2	Hyper
chr8	738788	739246	0.610087	0.667804	SARS_CoV-2	Hyper
chr8	772127	772478	0.564028	0.613385	SARS_CoV-2	Hyper
chr8	898325	898622	0.721068	0.725118	SARS_CoV-2	Hyper
chr8	903709	903814	0.470706	0.598004	SARS_CoV-2	Hyper
chr8	1094751	1094960	0.611486	0.805808	SARS_CoV-2	Hyper
chr8	1300574	1300671	0.450651	0.537805	SARS_CoV-2	Hyper
chr8	1741572	1741628	0.605862	0.795867	SARS_CoV-2	Hyper
chr8	1870713	1870726	0.666888	0.784832	SARS_CoV-2	Hyper
chr8	1870752	1870861	0.751203	0.784832	SARS_CoV-2	Hyper
chr8	1875799	1875846	0.795802	0.826019	SARS_CoV-2	Hyper
chr8	1897075	1897164	0.553069	0.6769	SARS_CoV-2	Hyper
chr8	1897487	1897976	0.6769	0.756158	SARS_CoV-2	Hyper
chr8	1901931	1902063	0.553277	0.574365	SARS_CoV-2	Hyper
chr8	1905343	1905361	0.512022	0.571514	SARS_CoV-2	Hyper
chr8	1908502	1908636	0.525261	0.697994	SARS_CoV-2	Hyper
chr8	1928759	1928884	0.678087	0.7116	SARS_CoV-2	Hyper
chr8	1934102	1934124	0.485126	0.689002	SARS_CoV-2	Hyper
chr8	1948473	1948533	0.686972	0.756597	SARS_CoV-2	Hyper
chr8	1953244	1953476	0.632577	0.667377	SARS_CoV-2	Hyper
chr8	1953911	1954229	0.52792	0.650161	SARS_CoV-2	Hyper
chr8	1968889	1969247	0.680867	0.722442	SARS_CoV-2	Hyper
chr8	1969808	1969957	0.527972	0.578226	SARS_CoV-2	Hyper
chr8	1971320	1971715	0.682194	0.739756	SARS_CoV-2	Hyper
chr8	2005129	2005165	0.417338	0.460662	SARS_CoV-2	Hyper
chr8	2239222	2239548	0.454004	0.504663	SARS_CoV-2	Hyper
chr8	2628650	2628704	0.387443	0.466379	SARS_CoV-2	Hyper
chr8	3044878	3044905	0.419378	0.448323	SARS_CoV-2	Hyper
chr8	3399957	3400103	0.510355	0.574694	SARS_CoV-2	Hyper
chr8	4847335	4847512	0.507678	0.570844	SARS_CoV-2	Hyper
chr8	6081539	6081698	0.490111	0.587206	SARS_CoV-2	Hyper
chr8	6149360	6149620	0.774174	0.798083	SARS_CoV-2	Hyper
chr8	6285858	6285999	0.55884	0.682111	SARS_CoV-2	Hyper
chr8	6427996	6428054	0.605519	0.688418	SARS_CoV-2	Hyper
chr8	6691394	6691535	0.538243	0.567202	SARS_CoV-2	Hyper
chr8	6696952	6697202	0.54902	0.726549	SARS_CoV-2	Hyper
chr8	6748047	6748171	0.45924	0.585338	SARS_CoV-2	Hyper
chr8	6786238	6786473	0.411075	0.510937	SARS_CoV-2	Hyper
chr8	6791561	6791626	0.759513	0.809275	SARS_CoV-2	Hyper
chr8	6792547	6792885	0.699922	0.704328	SARS_CoV-2	Hyper
chr8	6795980	6795989	0.668701	0.823495	SARS_CoV-2	Hyper
chr8	6796971	6797090	0.808639	0.903291	SARS_CoV-2	Hyper
chr8	6811076	6811462	0.640651	0.704091	SARS_CoV-2	Hyper
chr8	6814623	6814899	0.723302	0.768237	SARS_CoV-2	Hyper
chr8	6826479	6826605	0.723662	0.782663	SARS_CoV-2	Hyper
chr8	6875590	6875881	0.763793	0.841225	SARS_CoV-2	Hyper
chr8	6877315	6877530	0.717053	0.770981	SARS_CoV-2	Hyper
chr8	6899716	6899812	0.549104	0.766061	SARS_CoV-2	Hyper
chr8	8102148	8102392	0.799525	0.817448	SARS_CoV-2	Hyper
chr8	8204132	8204214	0.57573	0.753954	SARS_CoV-2	Hyper
chr8	8638093	8638281	0.577841	0.643955	SARS_CoV-2	Hyper
chr8	8646716	8646938	0.672479	0.770619	SARS_CoV-2	Hyper
chr8	8654901	8654936	0.576954	0.651883	SARS_CoV-2	Hyper
chr8	8655118	8655354	0.621915	0.651883	SARS_CoV-2	Hyper
chr8	8852726	8852804	0.681642	0.833344	SARS_CoV-2	Hyper
chr8	8945947	8945999	0.601046	0.700937	SARS_CoV-2	Hyper
chr8	8949882	8950128	0.630144	0.643619	SARS_CoV-2	Hyper
chr8	8979949	8980028	0.465538	0.635489	SARS_CoV-2	Hyper
chr8	9923125	9923229	0.411238	0.447983	SARS_CoV-2	Hyper
chr8	9937930	9938184	0.641856	0.657313	SARS_CoV-2	Hyper
chr8	9940173	9940238	0.727815	0.756115	SARS_CoV-2	Hyper
chr8	9967416	9967556	0.429616	0.729044	SARS_CoV-2	Hyper
chr8	10095163	10095545	0.669927	0.704706	SARS_CoV-2	Hyper
chr8	10214343	10214366	0.522081	0.554014	SARS_CoV-2	Hyper
chr8	10340114	10340265	0.553114	0.75377	SARS_CoV-2	Hyper
chr8	10409501	10409530	0.566287	0.583518	SARS_CoV-2	Hyper
chr8	10448946	10449116	0.44701	0.530303	SARS_CoV-2	Hyper
chr8	10449804	10450076	0.559263	0.694468	SARS_CoV-2	Hyper
chr8	10586614	10586645	0.552611	0.609644	SARS_CoV-2	Hyper
chr8	10634950	10635256	0.469048	0.491507	SARS_CoV-2	Hyper
chr8	10971494	10971524	0.689745	0.707584	SARS_CoV-2	Hyper
chr8	10982320	10982353	0.681278	0.699625	SARS_CoV-2	Hyper
chr8	11108700	11108829	0.564871	0.625738	SARS_CoV-2	Hyper
chr8	11382274	11382463	0.434467	0.56678	SARS_CoV-2	Hyper
chr8	11415543	11415578	0.643254	0.869618	SARS_CoV-2	Hyper
chr8	11823337	11823416	0.678282	0.738809	SARS_CoV-2	Hyper
chr8	12622957	12623128	0.467642	0.697492	SARS_CoV-2	Hyper
chr8	12654753	12654758	0.739201	0.759997	SARS_CoV-2	Hyper
chr8	13026261	13026341	0.715644	0.850852	SARS_CoV-2	Hyper
chr8	13240621	13240823	0.636003	0.749683	SARS_CoV-2	Hyper
chr8	13372119	13372252	0.562712	0.584635	SARS_CoV-2	Hyper
chr8	16995900	16996146	0.524885	0.565095	SARS_CoV-2	Hyper
chr8	17017866	17017918	0.806023	0.828161	SARS_CoV-2	Hyper
chr8	17082007	17082140	0.43836	0.551001	SARS_CoV-2	Hyper
chr8	17159501	17159766	0.705501	0.730345	SARS_CoV-2	Hyper
chr8	17193607	17193955	0.768576	0.771761	SARS_CoV-2	Hyper
chr8	17519444	17519578	0.468239	0.559828	SARS_CoV-2	Hyper
chr8	17765385	17765572	0.637549	0.697074	SARS_CoV-2	Hyper
chr8	17925976	17926059	0.53792	0.576419	SARS_CoV-2	Hyper
chr8	17940069	17940231	0.503511	0.55689	SARS_CoV-2	Hyper
chr8	18364714	18364924	0.412545	0.521095	SARS_CoV-2	Hyper
chr8	19363116	19363391	0.736943	0.742608	SARS_CoV-2	Hyper
chr8	19421312	19421658	0.621553	0.807065	SARS_CoV-2	Hyper
chr8	19482346	19482455	0.644719	0.683287	SARS_CoV-2	Hyper
chr8	19495321	19495397	0.39568	0.410511	SARS_CoV-2	Hyper
chr8	19502145	19502207	0.717577	0.794607	SARS_CoV-2	Hyper
chr8	19743827	19743948	0.598304	0.645392	SARS_CoV-2	Hyper
chr8	20046625	20046968	0.69033	0.702299	SARS_CoV-2	Hyper
chr8	20373560	20373849	0.695114	0.702348	SARS_CoV-2	Hyper
chr8	20782196	20782376	0.540351	0.708593	SARS_CoV-2	Hyper
chr8	20830046	20830141	0.558344	0.57274	SARS_CoV-2	Hyper
chr8	21039988	21040055	0.545164	0.759308	SARS_CoV-2	Hyper
chr8	21347926	21348045	0.764186	0.849244	SARS_CoV-2	Hyper
chr8	21366504	21366727	0.6729	0.692798	SARS_CoV-2	Hyper
chr8	21560273	21560295	0.557994	0.787952	SARS_CoV-2	Hyper
chr8	21815761	21816017	0.658781	0.684542	SARS_CoV-2	Hyper
chr8	21905254	21905400	0.571092	0.650487	SARS_CoV-2	Hyper
chr8	21905472	21905490	0.650487	0.740118	SARS_CoV-2	Hyper
chr8	21905525	21905599	0.740118	0.770535	SARS_CoV-2	Hyper
chr8	21951507	21951610	0.665995	0.801487	SARS_CoV-2	Hyper
chr8	22039985	22040057	0.382066	0.561891	SARS_CoV-2	Hyper
chr8	22238484	22238610	0.613841	0.880982	SARS_CoV-2	Hyper
chr8	22547489	22547503	0.404108	0.485585	SARS_CoV-2	Hyper
chr8	22563166	22563231	0.611498	0.655841	SARS_CoV-2	Hyper
chr8	22594983	22595026	0.495817	0.511993	SARS_CoV-2	Hyper
chr8	22701697	22701815	0.553695	0.566269	SARS_CoV-2	Hyper
chr8	23037634	23037818	0.663883	0.678187	SARS_CoV-2	Hyper
chr8	23078781	23079175	0.66008	0.694492	SARS_CoV-2	Hyper
chr8	23223737	23223838	0.482041	0.585959	SARS_CoV-2	Hyper
chr8	23399067	23399162	0.420994	0.604418	SARS_CoV-2	Hyper
chr8	23399196	23399207	0.360074	0.604418	SARS_CoV-2	Hyper
chr8	23832024	23832128	0.361215	0.450395	SARS_CoV-2	Hyper
chr8	24235189	24235249	0.597819	0.749303	SARS_CoV-2	Hyper
chr8	25072221	25072351	0.832864	0.850646	SARS_CoV-2	Hyper
chr8	25159522	25159712	0.721455	0.753013	SARS_CoV-2	Hyper
chr8	25364856	25364863	0.682702	0.72022	SARS_CoV-2	Hyper
chr8	25946781	25946962	0.502877	0.568211	SARS_CoV-2	Hyper
chr8	26142754	26142962	0.537095	0.838828	SARS_CoV-2	Hyper
chr8	26272048	26272231	0.716967	0.915699	SARS_CoV-2	Hyper
chr8	26298620	26298888	0.735107	0.852222	SARS_CoV-2	Hyper
chr8	26301947	26302054	0.55604	0.655599	SARS_CoV-2	Hyper
chr8	26429712	26429837	0.575662	0.593574	SARS_CoV-2	Hyper
chr8	26447078	26447208	0.508103	0.525487	SARS_CoV-2	Hyper
chr8	26466972	26467195	0.500515	0.607051	SARS_CoV-2	Hyper
chr8	26544075	26544090	0.360663	0.590324	SARS_CoV-2	Hyper
chr8	27144453	27144618	0.540334	0.667037	SARS_CoV-2	Hyper
chr8	27195141	27195414	0.675353	0.75084	SARS_CoV-2	Hyper
chr8	27266475	27266641	0.653895	0.710867	SARS_CoV-2	Hyper
chr8	27456098	27456327	0.704648	0.749657	SARS_CoV-2	Hyper
chr8	27501415	27501569	0.69576	0.706392	SARS_CoV-2	Hyper
chr8	27845951	27846020	0.522365	0.818458	SARS_CoV-2	Hyper
chr8	27923598	27923678	0.540502	0.686691	SARS_CoV-2	Hyper
chr8	28196544	28196990	0.67238	0.785176	SARS_CoV-2	Hyper
chr8	28204203	28204272	0.63712	0.751594	SARS_CoV-2	Hyper
chr8	28300375	28300434	0.517844	0.57021	SARS_CoV-2	Hyper
chr8	28302427	28302538	0.686478	0.827477	SARS_CoV-2	Hyper
chr8	28627489	28627679	0.460238	0.538163	SARS_CoV-2	Hyper
chr8	28630935	28631171	0.719283	0.796278	SARS_CoV-2	Hyper
chr8	28636884	28637197	0.680809	0.748034	SARS_CoV-2	Hyper
chr8	28961315	28961379	0.380209	0.489772	SARS_CoV-2	Hyper
chr8	28974352	28974434	0.300377	0.385347	SARS_CoV-2	Hyper
chr8	29037016	29037235	0.63083	0.682565	SARS_CoV-2	Hyper
chr8	29230547	29230622	0.546569	0.701614	SARS_CoV-2	Hyper
chr8	29396754	29397030	0.695511	0.756189	SARS_CoV-2	Hyper
chr8	29478337	29478456	0.690776	0.712748	SARS_CoV-2	Hyper
chr8	29492480	29492684	0.693327	0.869427	SARS_CoV-2	Hyper
chr8	29742628	29742801	0.715019	0.858444	SARS_CoV-2	Hyper
chr8	29948878	29949109	0.465913	0.61297	SARS_CoV-2	Hyper
chr8	29965102	29965125	0.518849	0.760065	SARS_CoV-2	Hyper
chr8	30244523	30244772	0.489088	0.568678	SARS_CoV-2	Hyper
chr8	30498370	30498410	0.48023	0.595421	SARS_CoV-2	Hyper
chr8	30529511	30529652	0.492593	0.690829	SARS_CoV-2	Hyper
chr8	33432220	33432330	0.612157	0.81396	SARS_CoV-2	Hyper
chr8	37731574	37731685	0.653424	0.88707	SARS_CoV-2	Hyper
chr8	37757744	37757871	0.611737	0.867955	SARS_CoV-2	Hyper
chr8	37966862	37967112	0.677132	0.82938	SARS_CoV-2	Hyper
chr8	38039279	38039543	0.74057	0.848589	SARS_CoV-2	Hyper
chr8	38320213	38320230	0.543395	0.732726	SARS_CoV-2	Hyper
chr8	38417374	38417535	0.57394	0.629807	SARS_CoV-2	Hyper
chr8	38578413	38578513	0.534209	0.650514	SARS_CoV-2	Hyper
chr8	39806128	39806205	0.410425	0.636632	SARS_CoV-2	Hyper
chr8	40852287	40852330	0.517225	0.65417	SARS_CoV-2	Hyper
chr8	40983369	40983480	0.456508	0.575743	SARS_CoV-2	Hyper
chr8	41402381	41402824	0.64373	0.691431	SARS_CoV-2	Hyper
chr8	41425235	41425337	0.377208	0.389839	SARS_CoV-2	Hyper
chr8	41448087	41448141	0.634118	0.773626	SARS_CoV-2	Hyper
chr8	41693587	41693844	0.672155	0.731152	SARS_CoV-2	Hyper
chr8	41926389	41926466	0.667229	0.694321	SARS_CoV-2	Hyper
chr8	41999320	41999460	0.48568	0.550887	SARS_CoV-2	Hyper
chr8	42032996	42033104	0.584727	0.676502	SARS_CoV-2	Hyper
chr8	42473976	42474306	0.55677	0.665585	SARS_CoV-2	Hyper
chr8	42545710	42545810	0.478534	0.630138	SARS_CoV-2	Hyper
chr8	43000661	43000722	0.57943	0.747114	SARS_CoV-2	Hyper
chr8	43001008	43001218	0.547324	0.57943	SARS_CoV-2	Hyper
chr8	48175930	48176007	0.413614	0.500199	SARS_CoV-2	Hyper
chr8	48176671	48176904	0.680077	0.728205	SARS_CoV-2	Hyper
chr8	48422330	48422428	0.431421	0.581305	SARS_CoV-2	Hyper
chr8	48513465	48513819	0.409147	0.457486	SARS_CoV-2	Hyper
chr8	48589474	48589806	0.761458	0.777171	SARS_CoV-2	Hyper
chr8	48602707	48602864	0.823785	0.830909	SARS_CoV-2	Hyper
chr8	48641899	48642057	0.727457	0.801301	SARS_CoV-2	Hyper
chr8	48755658	48755776	0.745362	0.848793	SARS_CoV-2	Hyper
chr8	49568865	49569237	0.682835	0.713484	SARS_CoV-2	Hyper
chr8	49595731	49595765	0.683632	0.804118	SARS_CoV-2	Hyper
chr8	49646766	49647200	0.593328	0.6437	SARS_CoV-2	Hyper
chr8	50219961	50220067	0.337507	0.610926	SARS_CoV-2	Hyper
chr8	52873933	52874006	0.597928	0.790205	SARS_CoV-2	Hyper
chr8	52874292	52874323	0.597928	0.658926	SARS_CoV-2	Hyper
chr8	53372792	53373010	0.369707	0.718871	SARS_CoV-2	Hyper
chr8	55063718	55063816	0.649132	0.711994	SARS_CoV-2	Hyper
chr8	55239525	55239571	0.613431	0.770911	SARS_CoV-2	Hyper
chr8	55430393	55430570	0.478561	0.592158	SARS_CoV-2	Hyper
chr8	56756228	56756461	0.541553	0.697182	SARS_CoV-2	Hyper
chr8	56777142	56777347	0.647132	0.67417	SARS_CoV-2	Hyper
chr8	56793504	56793680	0.400361	0.508112	SARS_CoV-2	Hyper
chr8	56798675	56798838	0.701624	0.839733	SARS_CoV-2	Hyper
chr8	56830651	56830693	0.560099	0.759625	SARS_CoV-2	Hyper
chr8	56885464	56885734	0.742299	0.922009	SARS_CoV-2	Hyper
chr8	57044297	57044377	0.555312	0.809853	SARS_CoV-2	Hyper
chr8	57894751	57894781	0.288521	0.316926	SARS_CoV-2	Hyper
chr8	58375047	58375168	0.651587	0.702186	SARS_CoV-2	Hyper
chr8	58377068	58377143	0.750156	0.887365	SARS_CoV-2	Hyper
chr8	59058901	59058972	0.47745	0.56378	SARS_CoV-2	Hyper
chr8	59085288	59085600	0.686089	0.701163	SARS_CoV-2	Hyper
chr8	59305400	59305528	0.740052	0.8421	SARS_CoV-2	Hyper
chr8	59309389	59310127	0.697453	0.754474	SARS_CoV-2	Hyper
chr8	59810975	59811315	0.428473	0.559024	SARS_CoV-2	Hyper
chr8	60195332	60195355	0.526027	0.821104	SARS_CoV-2	Hyper
chr8	61021792	61022082	0.687655	0.817767	SARS_CoV-2	Hyper
chr8	61289220	61289274	0.664432	0.811699	SARS_CoV-2	Hyper
chr8	61798419	61798554	0.642073	0.685488	SARS_CoV-2	Hyper
chr8	61816898	61817146	0.584315	0.593746	SARS_CoV-2	Hyper
chr8	61859399	61859477	0.710006	0.786008	SARS_CoV-2	Hyper
chr8	61894063	61894091	0.714636	0.900022	SARS_CoV-2	Hyper
chr8	62044387	62044470	0.606237	0.638819	SARS_CoV-2	Hyper
chr8	62226511	62226530	0.551433	0.633407	SARS_CoV-2	Hyper
chr8	62568782	62568881	0.693737	0.862708	SARS_CoV-2	Hyper
chr8	62614874	62614929	0.758178	0.835958	SARS_CoV-2	Hyper
chr8	64059444	64059502	0.592045	0.653512	SARS_CoV-2	Hyper
chr8	64108945	64109098	0.563047	0.671319	SARS_CoV-2	Hyper
chr8	67699861	67699912	0.753235	0.969062	SARS_CoV-2	Hyper
chr8	67975568	67975880	0.539138	0.628256	SARS_CoV-2	Hyper
chr8	68245363	68245391	0.59215	0.607286	SARS_CoV-2	Hyper
chr8	68286997	68287185	0.513184	0.603503	SARS_CoV-2	Hyper
chr8	68339959	68340314	0.73435	0.756797	SARS_CoV-2	Hyper
chr8	68379965	68380003	0.744381	0.894994	SARS_CoV-2	Hyper
chr8	68540434	68540678	0.449129	0.455637	SARS_CoV-2	Hyper
chr8	68598643	68598797	0.558181	0.77296	SARS_CoV-2	Hyper
chr8	68601402	68601427	0.750484	0.789539	SARS_CoV-2	Hyper
chr8	70680855	70681129	0.61736	0.629477	SARS_CoV-2	Hyper
chr8	70985199	70985214	0.56642	0.697801	SARS_CoV-2	Hyper
chr8	71111788	71111915	0.805431	0.849973	SARS_CoV-2	Hyper
chr8	71135886	71135976	0.635503	0.721441	SARS_CoV-2	Hyper
chr8	71339972	71340156	0.61173	0.851577	SARS_CoV-2	Hyper
chr8	71521475	71521636	0.777036	0.903567	SARS_CoV-2	Hyper
chr8	71952608	71952858	0.383875	0.485415	SARS_CoV-2	Hyper
chr8	72716982	72717388	0.573519	0.73464	SARS_CoV-2	Hyper
chr8	73256943	73257004	0.421208	0.657137	SARS_CoV-2	Hyper
chr8	73995773	73995974	0.478174	0.536544	SARS_CoV-2	Hyper
chr8	74004343	74004609	0.431877	0.637332	SARS_CoV-2	Hyper
chr8	74240054	74240259	0.694715	0.745534	SARS_CoV-2	Hyper
chr8	74818697	74818770	0.520364	0.685682	SARS_CoV-2	Hyper
chr8	74903881	74903915	0.394865	0.529695	SARS_CoV-2	Hyper
chr8	77591019	77591191	0.548673	0.784921	SARS_CoV-2	Hyper
chr8	77598435	77598448	0.399089	0.456103	SARS_CoV-2	Hyper
chr8	80652232	80652531	0.797297	0.800598	SARS_CoV-2	Hyper
chr8	81227572	81227619	0.514163	0.622757	SARS_CoV-2	Hyper
chr8	81252680	81252821	0.733244	0.803117	SARS_CoV-2	Hyper
chr8	81823794	81823806	0.716361	0.875437	SARS_CoV-2	Hyper
chr8	81837524	81837761	0.651225	0.655612	SARS_CoV-2	Hyper
chr8	84051809	84052120	0.57978	0.791019	SARS_CoV-2	Hyper
chr8	85890020	85890090	0.586606	0.797061	SARS_CoV-2	Hyper
chr8	86065864	86066266	0.658943	0.671141	SARS_CoV-2	Hyper
chr8	87131007	87131163	0.478234	0.54984	SARS_CoV-2	Hyper
chr8	90846757	90846845	0.512757	0.557715	SARS_CoV-2	Hyper
chr8	91017770	91017866	0.752941	0.807887	SARS_CoV-2	Hyper
chr8	91658952	91659137	0.535747	0.694113	SARS_CoV-2	Hyper
chr8	93495130	93495276	0.480742	0.771263	SARS_CoV-2	Hyper
chr8	94601659	94601717	0.700706	0.854047	SARS_CoV-2	Hyper
chr8	95229872	95229970	0.555916	0.600232	SARS_CoV-2	Hyper
chr8	95917202	95917225	0.596784	0.746426	SARS_CoV-2	Hyper
chr8	95926880	95926942	0.469964	0.481888	SARS_CoV-2	Hyper
chr8	96066621	96066685	0.669191	0.886876	SARS_CoV-2	Hyper
chr8	96193485	96193679	0.459659	0.502642	SARS_CoV-2	Hyper
chr8	96248030	96248304	0.78827	0.849978	SARS_CoV-2	Hyper
chr8	96406260	96406361	0.50316	0.732974	SARS_CoV-2	Hyper
chr8	97290152	97290264	0.77848	0.791771	SARS_CoV-2	Hyper
chr8	97324962	97325052	0.668364	0.739197	SARS_CoV-2	Hyper
chr8	97461257	97461346	0.585301	0.644274	SARS_CoV-2	Hyper
chr8	97583236	97583541	0.484632	0.60125	SARS_CoV-2	Hyper
chr8	97866481	97866555	0.807782	0.89754	SARS_CoV-2	Hyper
chr8	97873728	97873836	0.539505	0.846766	SARS_CoV-2	Hyper
chr8	98228062	98228198	0.63342	0.739134	SARS_CoV-2	Hyper
chr8	98674793	98675000	0.793869	0.871118	SARS_CoV-2	Hyper
chr8	98869866	98870087	0.614419	0.735139	SARS_CoV-2	Hyper
chr8	98928446	98928517	0.421555	0.848109	SARS_CoV-2	Hyper
chr8	99259566	99259754	0.600031	0.659999	SARS_CoV-2	Hyper
chr8	99951142	99951307	0.370524	0.417497	SARS_CoV-2	Hyper
chr8	100015395	100015605	0.479901	0.516502	SARS_CoV-2	Hyper
chr8	101177733	101177784	0.682513	0.707901	SARS_CoV-2	Hyper
chr8	101279233	101279529	0.790408	0.975214	SARS_CoV-2	Hyper
chr8	101328338	101328397	0.590907	0.810795	SARS_CoV-2	Hyper
chr8	102121130	102121221	0.533208	0.78626	SARS_CoV-2	Hyper
chr8	102149191	102149227	0.402031	0.558687	SARS_CoV-2	Hyper
chr8	102528105	102528195	0.550694	0.639099	SARS_CoV-2	Hyper
chr8	103135497	103135579	0.64771	0.673013	SARS_CoV-2	Hyper
chr8	103540726	103540766	0.466303	0.472817	SARS_CoV-2	Hyper
chr8	103540787	103540803	0.345632	0.472817	SARS_CoV-2	Hyper
chr8	103580243	103580363	0.515432	0.825092	SARS_CoV-2	Hyper
chr8	103670499	103670583	0.521417	0.606883	SARS_CoV-2	Hyper
chr8	103990827	103991138	0.600826	0.81301	SARS_CoV-2	Hyper
chr8	104424425	104424477	0.56321	0.651247	SARS_CoV-2	Hyper
chr8	104432129	104432217	0.462379	0.78897	SARS_CoV-2	Hyper
chr8	105440818	105441026	0.639454	0.760598	SARS_CoV-2	Hyper
chr8	105771221	105771346	0.546504	0.66855	SARS_CoV-2	Hyper
chr8	105801251	105801302	0.615209	0.668959	SARS_CoV-2	Hyper
chr8	107441349	107441403	0.580389	0.60763	SARS_CoV-2	Hyper
chr8	107447424	107447555	0.504278	0.784915	SARS_CoV-2	Hyper
chr8	108916060	108916243	0.450388	0.56885	SARS_CoV-2	Hyper
chr8	110557475	110557537	0.484517	0.592691	SARS_CoV-2	Hyper
chr8	116364481	116364536	0.627444	0.65626	SARS_CoV-2	Hyper
chr8	117461659	117461878	0.526946	0.671767	SARS_CoV-2	Hyper
chr8	118930916	118930945	0.54695	0.565455	SARS_CoV-2	Hyper
chr8	121087383	121087446	0.710474	0.771177	SARS_CoV-2	Hyper
chr8	121553454	121553474	0.717973	0.907081	SARS_CoV-2	Hyper
chr8	122133737	122133912	0.744724	0.934127	SARS_CoV-2	Hyper
chr8	123814021	123814108	0.67181	0.797422	SARS_CoV-2	Hyper
chr8	123956745	123956902	0.742725	0.947832	SARS_CoV-2	Hyper
chr8	124532590	124532827	0.625831	0.768213	SARS_CoV-2	Hyper
chr8	124616054	124616388	0.709274	0.848821	SARS_CoV-2	Hyper
chr8	124756195	124756330	0.479152	0.919557	SARS_CoV-2	Hyper
chr8	125556042	125556136	0.484476	0.706441	SARS_CoV-2	Hyper
chr8	125616326	125616495	0.450384	0.594801	SARS_CoV-2	Hyper
chr8	125617487	125617514	0.532588	0.665554	SARS_CoV-2	Hyper
chr8	125618949	125618988	0.439824	0.555519	SARS_CoV-2	Hyper
chr8	125748250	125748324	0.765102	0.774321	SARS_CoV-2	Hyper
chr8	125860117	125860127	0.513674	0.70348	SARS_CoV-2	Hyper
chr8	126173953	126174057	0.340665	0.410567	SARS_CoV-2	Hyper
chr8	126245260	126245303	0.505566	0.696126	SARS_CoV-2	Hyper
chr8	126518203	126518427	0.571016	0.712613	SARS_CoV-2	Hyper
chr8	126588490	126588545	0.606076	0.770521	SARS_CoV-2	Hyper
chr8	128805333	128805414	0.503503	0.508407	SARS_CoV-2	Hyper
chr8	128891843	128892058	0.555935	0.65117	SARS_CoV-2	Hyper
chr8	128928931	128929157	0.628514	0.779969	SARS_CoV-2	Hyper
chr8	128930139	128930405	0.518671	0.766157	SARS_CoV-2	Hyper
chr8	128944097	128944337	0.512394	0.733859	SARS_CoV-2	Hyper
chr8	129061514	129061681	0.444652	0.840608	SARS_CoV-2	Hyper
chr8	129568909	129569173	0.404115	0.561583	SARS_CoV-2	Hyper
chr8	130594475	130594756	0.821267	0.838946	SARS_CoV-2	Hyper
chr8	130691125	130691306	0.637484	0.697088	SARS_CoV-2	Hyper
chr8	130695795	130696256	0.694755	0.927252	SARS_CoV-2	Hyper
chr8	130701613	130701811	0.840217	0.9052	SARS_CoV-2	Hyper
chr8	130947339	130947406	0.692462	0.718476	SARS_CoV-2	Hyper
chr8	131000331	131000415	0.80389	0.894131	SARS_CoV-2	Hyper
chr8	131025929	131025938	0.547804	0.715908	SARS_CoV-2	Hyper
chr8	131289390	131289471	0.46557	0.670245	SARS_CoV-2	Hyper
chr8	131292039	131292077	0.658697	0.822678	SARS_CoV-2	Hyper
chr8	131311164	131311379	0.646643	0.723307	SARS_CoV-2	Hyper
chr8	131321803	131321841	0.810297	0.820697	SARS_CoV-2	Hyper
chr8	131330744	131331030	0.52069	0.73046	SARS_CoV-2	Hyper
chr8	131450001	131450062	0.474778	0.782431	SARS_CoV-2	Hyper
chr8	131450397	131450608	0.663493	0.732692	SARS_CoV-2	Hyper
chr8	133452629	133452673	0.552235	0.613085	SARS_CoV-2	Hyper
chr8	133459036	133459156	0.544736	0.814421	SARS_CoV-2	Hyper
chr8	133591727	133591766	0.552931	0.652781	SARS_CoV-2	Hyper
chr8	133895130	133895297	0.712878	0.823419	SARS_CoV-2	Hyper
chr8	134072369	134072706	0.575406	0.905417	SARS_CoV-2	Hyper
chr8	134074687	134074791	0.402078	0.689777	SARS_CoV-2	Hyper
chr8	134074863	134074893	0.49588	0.689777	SARS_CoV-2	Hyper
chr8	134085630	134086211	0.546525	0.71109	SARS_CoV-2	Hyper
chr8	134087544	134087864	0.7007	0.741484	SARS_CoV-2	Hyper
chr8	134094692	134094975	0.632363	0.654958	SARS_CoV-2	Hyper
chr8	134104806	134104854	0.577676	0.633619	SARS_CoV-2	Hyper
chr8	134159261	134159421	0.59856	0.782327	SARS_CoV-2	Hyper
chr8	134162859	134162877	0.693997	0.724785	SARS_CoV-2	Hyper
chr8	134257686	134257895	0.452775	0.667987	SARS_CoV-2	Hyper
chr8	134264644	134264889	0.586484	0.605469	SARS_CoV-2	Hyper
chr8	134276487	134276706	0.642491	0.655087	SARS_CoV-2	Hyper
chr8	134282162	134282292	0.568448	0.734332	SARS_CoV-2	Hyper
chr8	134375078	134375289	0.647572	0.802729	SARS_CoV-2	Hyper
chr8	134469092	134469198	0.407577	0.60496	SARS_CoV-2	Hyper
chr8	134497518	134497824	0.748694	0.823915	SARS_CoV-2	Hyper
chr8	134511973	134512119	0.676984	0.717986	SARS_CoV-2	Hyper
chr8	134532928	134533281	0.603012	0.768117	SARS_CoV-2	Hyper
chr8	134551114	134551306	0.435822	0.737979	SARS_CoV-2	Hyper
chr8	134559320	134559416	0.686207	0.75652	SARS_CoV-2	Hyper
chr8	134581135	134581259	0.482439	0.67383	SARS_CoV-2	Hyper
chr8	134588574	134588579	0.401334	0.753234	SARS_CoV-2	Hyper
chr8	134706932	134707047	0.379321	0.594115	SARS_CoV-2	Hyper
chr8	134927922	134928025	0.669425	0.900099	SARS_CoV-2	Hyper
chr8	135699822	135700077	0.535395	0.863047	SARS_CoV-2	Hyper
chr8	137337876	137337976	0.357012	0.388886	SARS_CoV-2	Hyper
chr8	139861172	139861253	0.665408	0.748417	SARS_CoV-2	Hyper
chr8	140676247	140676262	0.503982	0.585188	SARS_CoV-2	Hyper
chr8	140836482	140836575	0.735866	0.829618	SARS_CoV-2	Hyper
chr8	140901935	140902073	0.622495	0.71409	SARS_CoV-2	Hyper
chr8	140945782	140945810	0.412297	0.647029	SARS_CoV-2	Hyper
chr8	140952837	140952917	0.735847	0.820217	SARS_CoV-2	Hyper
chr8	140954982	140955089	0.459622	0.574063	SARS_CoV-2	Hyper
chr8	140988379	140988911	0.589802	0.687312	SARS_CoV-2	Hyper
chr8	141045726	141045908	0.560624	0.574019	SARS_CoV-2	Hyper
chr8	141048660	141048916	0.549027	0.796456	SARS_CoV-2	Hyper
chr8	141060251	141060445	0.725016	0.738052	SARS_CoV-2	Hyper
chr8	141113307	141113479	0.752835	0.763302	SARS_CoV-2	Hyper
chr8	141114669	141114744	0.658343	0.698353	SARS_CoV-2	Hyper
chr8	141115018	141115110	0.658343	0.725816	SARS_CoV-2	Hyper
chr8	141124695	141124940	0.665018	0.789824	SARS_CoV-2	Hyper
chr8	141145283	141146023	0.64584	0.737199	SARS_CoV-2	Hyper
chr8	141160914	141161224	0.622793	0.655615	SARS_CoV-2	Hyper
chr8	141264235	141264334	0.753444	0.852631	SARS_CoV-2	Hyper
chr8	141266519	141266633	0.611322	0.783896	SARS_CoV-2	Hyper
chr8	141499734	141499827	0.524112	0.704518	SARS_CoV-2	Hyper
chr8	141517596	141517760	0.754365	0.783625	SARS_CoV-2	Hyper
chr8	141608282	141608324	0.619521	0.689539	SARS_CoV-2	Hyper
chr8	141609226	141609408	0.59301	0.597876	SARS_CoV-2	Hyper
chr8	141849296	141849399	0.597317	0.782658	SARS_CoV-2	Hyper
chr8	142031977	142031980	0.605109	0.730681	SARS_CoV-2	Hyper
chr8	142042257	142042391	0.521631	0.638604	SARS_CoV-2	Hyper
chr8	142096524	142096708	0.8203	0.876338	SARS_CoV-2	Hyper
chr8	142099958	142100467	0.670312	0.847092	SARS_CoV-2	Hyper
chr8	142103875	142104030	0.714146	0.762125	SARS_CoV-2	Hyper
chr8	142114843	142114968	0.557453	0.823649	SARS_CoV-2	Hyper
chr8	142121333	142121371	0.372502	0.561597	SARS_CoV-2	Hyper
chr8	142130795	142130827	0.617065	0.809826	SARS_CoV-2	Hyper
chr8	142131263	142131465	0.694628	0.767739	SARS_CoV-2	Hyper
chr8	142150456	142150490	0.511626	0.56027	SARS_CoV-2	Hyper
chr8	142159992	142160235	0.41213	0.540013	SARS_CoV-2	Hyper
chr8	142179817	142180163	0.609908	0.656508	SARS_CoV-2	Hyper
chr8	142216447	142216497	0.346058	0.379323	SARS_CoV-2	Hyper
chr8	142217520	142217580	0.463838	0.596992	SARS_CoV-2	Hyper
chr8	142219509	142219605	0.597174	0.763448	SARS_CoV-2	Hyper
chr8	142222624	142222678	0.660195	0.758335	SARS_CoV-2	Hyper
chr8	142244478	142244656	0.696992	0.765661	SARS_CoV-2	Hyper
chr8	142267941	142268048	0.502797	0.590511	SARS_CoV-2	Hyper
chr8	142276567	142277114	0.768194	0.8039	SARS_CoV-2	Hyper
chr8	142339575	142339715	0.545977	0.571329	SARS_CoV-2	Hyper
chr8	142411577	142411617	0.631774	0.645373	SARS_CoV-2	Hyper
chr8	142412988	142413605	0.734248	0.766217	SARS_CoV-2	Hyper
chr8	142413884	142414379	0.713519	0.734248	SARS_CoV-2	Hyper
chr8	142555215	142555241	0.686218	0.844421	SARS_CoV-2	Hyper
chr8	143020196	143020645	0.67218	0.69626	SARS_CoV-2	Hyper
chr8	143122291	143122513	0.498735	0.602463	SARS_CoV-2	Hyper
chr8	143125122	143125278	0.583007	0.782665	SARS_CoV-2	Hyper
chr8	143218717	143218757	0.769382	0.868247	SARS_CoV-2	Hyper
chr8	143358853	143358989	0.589602	0.612312	SARS_CoV-2	Hyper
chr8	143421563	143421874	0.667333	0.709057	SARS_CoV-2	Hyper
chr8	143443232	143443248	0.560703	0.599864	SARS_CoV-2	Hyper
chr8	143717441	143717510	0.564893	0.644853	SARS_CoV-2	Hyper
chr8	143762549	143762634	0.707904	0.727811	SARS_CoV-2	Hyper
chr8	143923670	143923739	0.579126	0.816876	SARS_CoV-2	Hyper
chr8	144272345	144272678	0.563324	0.789951	SARS_CoV-2	Hyper
chr8	144283115	144283353	0.447316	0.564982	SARS_CoV-2	Hyper
chr8	144408374	144408744	0.737942	0.757583	SARS_CoV-2	Hyper
chr8	144427061	144427215	0.527679	0.56048	SARS_CoV-2	Hyper
chr8	144434511	144434540	0.515959	0.80726	SARS_CoV-2	Hyper
chr8	144438319	144438426	0.48554	0.699336	SARS_CoV-2	Hyper
chr8	144508825	144508858	0.385334	0.44071	SARS_CoV-2	Hyper
chr8	144627093	144627125	0.547101	0.641376	SARS_CoV-2	Hyper
chr8	144627621	144627958	0.614078	0.747419	SARS_CoV-2	Hyper
chr8	144636395	144636489	0.371741	0.466144	SARS_CoV-2	Hyper
chr8	144639112	144639263	0.738308	0.825242	SARS_CoV-2	Hyper
chr8	144666158	144666552	0.609308	0.764439	SARS_CoV-2	Hyper
chr8	144666890	144666988	0.555807	0.915033	SARS_CoV-2	Hyper
chr8	144671957	144671969	0.709276	0.84053	SARS_CoV-2	Hyper
chr8	144824405	144824497	0.591164	0.715119	SARS_CoV-2	Hyper
chr8	144825278	144825318	0.5198	0.551296	SARS_CoV-2	Hyper
chr8	144896240	144896356	0.64215	0.650916	SARS_CoV-2	Hyper
chr8	144938738	144938798	0.472181	0.609505	SARS_CoV-2	Hyper
chr8	145036646	145036866	0.713761	0.782228	SARS_CoV-2	Hyper
chr8	145040900	145041016	0.371193	0.549199	SARS_CoV-2	Hyper
chr8	145052898	145053042	0.449675	0.556534	SARS_CoV-2	Hyper
chr8	145053233	145053295	0.449675	0.57221	SARS_CoV-2	Hyper
chr8	145068894	145068916	0.625749	0.70587	SARS_CoV-2	Hyper
chr8	145069073	145069120	0.625749	0.786202	SARS_CoV-2	Hyper
chr8	145086659	145086906	0.680609	0.804458	SARS_CoV-2	Hyper
chr8	145579252	145579494	0.687688	0.723702	SARS_CoV-2	Hyper
chr8	145651421	145651460	0.651757	0.814267	SARS_CoV-2	Hyper
chr8	145808805	145809026	0.661294	0.85161	SARS_CoV-2	Hyper
chr8	145900771	145900817	0.659786	0.79734	SARS_CoV-2	Hyper
chr8	145901151	145901307	0.659786	0.798665	SARS_CoV-2	Hyper
chr8	145912794	145913304	0.70909	0.763962	SARS_CoV-2	Hyper
chr8	146055324	146055398	0.465623	0.641441	SARS_CoV-2	Hyper
chr8	146227009	146227205	0.53303	0.59481	SARS_CoV-2	Hyper
chr9	211212	211352	0.701036	0.753898	SARS_CoV-2	Hyper
chr9	224277	224478	0.578556	0.614092	SARS_CoV-2	Hyper
chr9	272258	272313	0.646128	0.820731	SARS_CoV-2	Hyper
chr9	273072	273155	0.799048	0.811133	SARS_CoV-2	Hyper
chr9	273756	273894	0.507718	0.73627	SARS_CoV-2	Hyper
chr9	317491	317588	0.627429	0.812481	SARS_CoV-2	Hyper
chr9	840978	841138	0.4778	0.657619	SARS_CoV-2	Hyper
chr9	1042202	1042229	0.519273	0.59626	SARS_CoV-2	Hyper
chr9	1044896	1045050	0.769583	0.816418	SARS_CoV-2	Hyper
chr9	1046600	1046817	0.641113	0.671574	SARS_CoV-2	Hyper
chr9	1049257	1049405	0.542358	0.580962	SARS_CoV-2	Hyper
chr9	1101039	1101076	0.465518	0.500661	SARS_CoV-2	Hyper
chr9	2130270	2130338	0.752434	0.822199	SARS_CoV-2	Hyper
chr9	2175038	2175125	0.534134	0.588728	SARS_CoV-2	Hyper
chr9	3528628	3528713	0.606818	0.800214	SARS_CoV-2	Hyper
chr9	3576433	3576711	0.66132	0.810454	SARS_CoV-2	Hyper
chr9	3900855	3901034	0.534287	0.567013	SARS_CoV-2	Hyper
chr9	5841761	5841956	0.658941	0.688247	SARS_CoV-2	Hyper
chr9	7011779	7011795	0.642826	0.72557	SARS_CoV-2	Hyper
chr9	9999745	9999924	0.734633	0.827753	SARS_CoV-2	Hyper
chr9	14849692	14849976	0.466376	0.535579	SARS_CoV-2	Hyper
chr9	15662229	15662482	0.5574	0.734782	SARS_CoV-2	Hyper
chr9	16258767	16259063	0.55897	0.71458	SARS_CoV-2	Hyper
chr9	16522323	16522484	0.522905	0.673772	SARS_CoV-2	Hyper
chr9	16869290	16869345	0.299782	0.549386	SARS_CoV-2	Hyper
chr9	16884854	16885253	0.642112	0.775972	SARS_CoV-2	Hyper
chr9	19091166	19091357	0.814277	0.819404	SARS_CoV-2	Hyper
chr9	19154015	19154219	0.700146	0.737031	SARS_CoV-2	Hyper
chr9	20242730	20243070	0.533589	0.807656	SARS_CoV-2	Hyper
chr9	20990548	20991082	0.787025	0.832768	SARS_CoV-2	Hyper
chr9	21506003	21506127	0.607345	0.687862	SARS_CoV-2	Hyper
chr9	21833672	21833733	0.280966	0.418937	SARS_CoV-2	Hyper
chr9	21993447	21993696	0.568737	0.583093	SARS_CoV-2	Hyper
chr9	22050503	22050570	0.694841	0.702893	SARS_CoV-2	Hyper
chr9	23538052	23538196	0.416993	0.60599	SARS_CoV-2	Hyper
chr9	23682676	23682716	0.467172	0.82633	SARS_CoV-2	Hyper
chr9	24035438	24035582	0.666528	0.739013	SARS_CoV-2	Hyper
chr9	25994682	25994837	0.522025	0.687727	SARS_CoV-2	Hyper
chr9	27093592	27093898	0.686735	0.805962	SARS_CoV-2	Hyper
chr9	27335311	27335360	0.548187	0.666329	SARS_CoV-2	Hyper
chr9	27472409	27472417	0.490416	0.615781	SARS_CoV-2	Hyper
chr9	27588378	27588463	0.659812	0.726964	SARS_CoV-2	Hyper
chr9	32906409	32906566	0.570426	0.634951	SARS_CoV-2	Hyper
chr9	33040582	33040722	0.766105	0.808031	SARS_CoV-2	Hyper
chr9	33129949	33130081	0.415501	0.701716	SARS_CoV-2	Hyper
chr9	33135472	33135769	0.672444	0.831926	SARS_CoV-2	Hyper
chr9	33315099	33315450	0.718472	0.76929	SARS_CoV-2	Hyper
chr9	33318624	33319264	0.698767	0.729944	SARS_CoV-2	Hyper
chr9	33676225	33676261	0.374966	0.434904	SARS_CoV-2	Hyper
chr9	33748961	33749162	0.652822	0.660199	SARS_CoV-2	Hyper
chr9	33751812	33751853	0.549801	0.578805	SARS_CoV-2	Hyper
chr9	33829823	33829920	0.675547	0.82494	SARS_CoV-2	Hyper
chr9	34141559	34141614	0.61766	0.629083	SARS_CoV-2	Hyper
chr9	34263424	34263442	0.530914	0.796771	SARS_CoV-2	Hyper
chr9	34481630	34481721	0.409516	0.59352	SARS_CoV-2	Hyper
chr9	35023303	35023612	0.613977	0.641353	SARS_CoV-2	Hyper
chr9	35569381	35569487	0.713445	0.721048	SARS_CoV-2	Hyper
chr9	35649721	35649799	0.58856	0.770805	SARS_CoV-2	Hyper
chr9	36151459	36151755	0.730424	0.765224	SARS_CoV-2	Hyper
chr9	36169772	36169949	0.69805	0.837981	SARS_CoV-2	Hyper
chr9	36303612	36303686	0.588705	0.629398	SARS_CoV-2	Hyper
chr9	36458377	36458499	0.523908	0.82528	SARS_CoV-2	Hyper
chr9	36458539	36459065	0.703471	0.82528	SARS_CoV-2	Hyper
chr9	36808622	36809214	0.476356	0.614942	SARS_CoV-2	Hyper
chr9	37131440	37131827	0.713758	0.756496	SARS_CoV-2	Hyper
chr9	37302454	37302578	0.650798	0.778582	SARS_CoV-2	Hyper
chr9	37625477	37625494	0.679485	0.737245	SARS_CoV-2	Hyper
chr9	37788321	37788355	0.630788	0.835827	SARS_CoV-2	Hyper
chr9	37888181	37888378	0.672935	0.800725	SARS_CoV-2	Hyper
chr9	37993042	37993458	0.57094	0.815711	SARS_CoV-2	Hyper
chr9	38362981	38363031	0.660458	0.779388	SARS_CoV-2	Hyper
chr9	38445817	38445843	0.776674	0.910546	SARS_CoV-2	Hyper
chr9	38623357	38623427	0.724943	0.765755	SARS_CoV-2	Hyper
chr9	71178741	71178998	0.785964	0.787253	SARS_CoV-2	Hyper
chr9	71547884	71547964	0.570731	0.76239	SARS_CoV-2	Hyper
chr9	71627999	71628264	0.576316	0.827201	SARS_CoV-2	Hyper
chr9	74512364	74512506	0.513718	0.808679	SARS_CoV-2	Hyper
chr9	74920396	74920767	0.509907	0.65126	SARS_CoV-2	Hyper
chr9	75856916	75857073	0.560729	0.634836	SARS_CoV-2	Hyper
chr9	77116047	77116087	0.33236	0.490522	SARS_CoV-2	Hyper
chr9	77735490	77735509	0.504922	0.692307	SARS_CoV-2	Hyper
chr9	77764216	77764390	0.814257	0.816861	SARS_CoV-2	Hyper
chr9	78623408	78623522	0.485971	0.64625	SARS_CoV-2	Hyper
chr9	78635643	78635818	0.719022	0.813854	SARS_CoV-2	Hyper
chr9	78714606	78714668	0.402313	0.656628	SARS_CoV-2	Hyper
chr9	78936369	78936473	0.736486	0.802182	SARS_CoV-2	Hyper
chr9	78977733	78977832	0.422294	0.481766	SARS_CoV-2	Hyper
chr9	79093254	79093431	0.600944	0.773247	SARS_CoV-2	Hyper
chr9	79195110	79195412	0.592183	0.689472	SARS_CoV-2	Hyper
chr9	79210511	79210551	0.463485	0.718588	SARS_CoV-2	Hyper
chr9	79211770	79211866	0.313176	0.562039	SARS_CoV-2	Hyper
chr9	80060038	80060129	0.708664	0.74786	SARS_CoV-2	Hyper
chr9	80068850	80068988	0.539095	0.632515	SARS_CoV-2	Hyper
chr9	80104468	80104741	0.622689	0.739789	SARS_CoV-2	Hyper
chr9	80129780	80129992	0.570857	0.579838	SARS_CoV-2	Hyper
chr9	80463846	80464090	0.647357	0.662326	SARS_CoV-2	Hyper
chr9	80479479	80479682	0.709634	0.817848	SARS_CoV-2	Hyper
chr9	80525191	80525450	0.587084	0.722005	SARS_CoV-2	Hyper
chr9	80613077	80613180	0.564303	0.812771	SARS_CoV-2	Hyper
chr9	81197958	81198262	0.763678	0.785851	SARS_CoV-2	Hyper
chr9	82198946	82198986	0.377087	0.609153	SARS_CoV-2	Hyper
chr9	82266308	82266654	0.723352	0.731579	SARS_CoV-2	Hyper
chr9	82302082	82302217	0.586975	0.637252	SARS_CoV-2	Hyper
chr9	84123413	84123598	0.579718	0.631705	SARS_CoV-2	Hyper
chr9	84207779	84208266	0.590513	0.715544	SARS_CoV-2	Hyper
chr9	84212273	84212427	0.66943	0.758637	SARS_CoV-2	Hyper
chr9	84397734	84397798	0.497938	0.627447	SARS_CoV-2	Hyper
chr9	85208568	85208737	0.708138	0.762294	SARS_CoV-2	Hyper
chr9	86086114	86086424	0.67112	0.742412	SARS_CoV-2	Hyper
chr9	86135650	86136002	0.597936	0.71113	SARS_CoV-2	Hyper
chr9	86214224	86214406	0.644212	0.685617	SARS_CoV-2	Hyper
chr9	86547469	86547623	0.613596	0.742026	SARS_CoV-2	Hyper
chr9	86822209	86822692	0.632979	0.660524	SARS_CoV-2	Hyper
chr9	86949540	86949762	0.667248	0.674314	SARS_CoV-2	Hyper
chr9	86976245	86976447	0.488275	0.731469	SARS_CoV-2	Hyper
chr9	87905184	87905282	0.611548	0.776616	SARS_CoV-2	Hyper
chr9	87906235	87906588	0.673869	0.741481	SARS_CoV-2	Hyper
chr9	88149536	88149635	0.574447	0.701106	SARS_CoV-2	Hyper
chr9	88321044	88321356	0.7554	0.880572	SARS_CoV-2	Hyper
chr9	88355164	88355358	0.511828	0.634802	SARS_CoV-2	Hyper
chr9	88684379	88684474	0.38839	0.564489	SARS_CoV-2	Hyper
chr9	88952437	88952560	0.720793	0.801172	SARS_CoV-2	Hyper
chr9	88952841	88953047	0.597056	0.683998	SARS_CoV-2	Hyper
chr9	89767295	89767435	0.480882	0.511573	SARS_CoV-2	Hyper
chr9	89811356	89811384	0.449599	0.610939	SARS_CoV-2	Hyper
chr9	89924305	89924411	0.454386	0.539065	SARS_CoV-2	Hyper
chr9	90025588	90025768	0.439386	0.573206	SARS_CoV-2	Hyper
chr9	90118921	90119038	0.452108	0.72002	SARS_CoV-2	Hyper
chr9	90131674	90132164	0.695516	0.812524	SARS_CoV-2	Hyper
chr9	90220339	90220947	0.662758	0.741436	SARS_CoV-2	Hyper
chr9	90572877	90573040	0.659009	0.712331	SARS_CoV-2	Hyper
chr9	90748603	90748669	0.578644	0.614122	SARS_CoV-2	Hyper
chr9	91040575	91040735	0.714932	0.787093	SARS_CoV-2	Hyper
chr9	91392880	91392985	0.515988	0.704069	SARS_CoV-2	Hyper
chr9	91409098	91409225	0.682405	0.710862	SARS_CoV-2	Hyper
chr9	91538560	91538986	0.83126	0.864525	SARS_CoV-2	Hyper
chr9	91549011	91549094	0.534831	0.62721	SARS_CoV-2	Hyper
chr9	91994457	91994627	0.759655	0.841563	SARS_CoV-2	Hyper
chr9	92003446	92003563	0.550958	0.758767	SARS_CoV-2	Hyper
chr9	92015594	92015900	0.740726	0.837087	SARS_CoV-2	Hyper
chr9	92020985	92021115	0.507157	0.6688	SARS_CoV-2	Hyper
chr9	92023573	92023605	0.639836	0.694867	SARS_CoV-2	Hyper
chr9	92023886	92023937	0.570653	0.639836	SARS_CoV-2	Hyper
chr9	92041450	92041529	0.803368	0.859925	SARS_CoV-2	Hyper
chr9	92090985	92091050	0.481835	0.678482	SARS_CoV-2	Hyper
chr9	92114196	92114274	0.324516	0.471292	SARS_CoV-2	Hyper
chr9	92123979	92124088	0.717769	0.740768	SARS_CoV-2	Hyper
chr9	92137626	92137950	0.649842	0.742731	SARS_CoV-2	Hyper
chr9	92171813	92171941	0.731898	0.817008	SARS_CoV-2	Hyper
chr9	92194916	92195237	0.572732	0.674269	SARS_CoV-2	Hyper
chr9	92239229	92239267	0.550593	0.731177	SARS_CoV-2	Hyper
chr9	92271761	92271852	0.779607	0.782671	SARS_CoV-2	Hyper
chr9	92287595	92287746	0.696078	0.782767	SARS_CoV-2	Hyper
chr9	92516369	92516431	0.519376	0.577136	SARS_CoV-2	Hyper
chr9	92923938	92924117	0.717753	0.747832	SARS_CoV-2	Hyper
chr9	93074136	93074223	0.598324	0.812626	SARS_CoV-2	Hyper
chr9	93561975	93562082	0.767128	0.805654	SARS_CoV-2	Hyper
chr9	93569794	93569861	0.523105	0.55779	SARS_CoV-2	Hyper
chr9	93571426	93571510	0.698171	0.7469	SARS_CoV-2	Hyper
chr9	93577904	93578055	0.491811	0.586999	SARS_CoV-2	Hyper
chr9	93605352	93605845	0.643056	0.716382	SARS_CoV-2	Hyper
chr9	93947670	93947674	0.597419	0.755448	SARS_CoV-2	Hyper
chr9	94187578	94187804	0.71625	0.755791	SARS_CoV-2	Hyper
chr9	94606377	94606730	0.595781	0.603785	SARS_CoV-2	Hyper
chr9	94661216	94661310	0.497117	0.6301	SARS_CoV-2	Hyper
chr9	94666087	94666130	0.612043	0.747172	SARS_CoV-2	Hyper
chr9	94772734	94772821	0.736592	0.832929	SARS_CoV-2	Hyper
chr9	94798581	94798647	0.587195	0.664269	SARS_CoV-2	Hyper
chr9	95038044	95038147	0.564573	0.786226	SARS_CoV-2	Hyper
chr9	95038698	95039094	0.544757	0.700401	SARS_CoV-2	Hyper
chr9	95491412	95491541	0.59344	0.700461	SARS_CoV-2	Hyper
chr9	95726513	95726779	0.600776	0.751524	SARS_CoV-2	Hyper
chr9	95727390	95727923	0.652937	0.751524	SARS_CoV-2	Hyper
chr9	95817698	95817729	0.531695	0.761819	SARS_CoV-2	Hyper
chr9	95822081	95822152	0.629156	0.709068	SARS_CoV-2	Hyper
chr9	95827714	95827788	0.391106	0.741074	SARS_CoV-2	Hyper
chr9	95845283	95845298	0.731396	0.907455	SARS_CoV-2	Hyper
chr9	96080120	96080377	0.542437	0.581331	SARS_CoV-2	Hyper
chr9	96670941	96671023	0.582248	0.639398	SARS_CoV-2	Hyper
chr9	96716091	96716140	0.392162	0.496343	SARS_CoV-2	Hyper
chr9	96716566	96716676	0.475573	0.644329	SARS_CoV-2	Hyper
chr9	96875434	96875712	0.608281	0.618882	SARS_CoV-2	Hyper
chr9	97417005	97417042	0.803838	0.839971	SARS_CoV-2	Hyper
chr9	98131513	98131627	0.56396	0.745636	SARS_CoV-2	Hyper
chr9	98324254	98324509	0.596146	0.645338	SARS_CoV-2	Hyper
chr9	98389260	98389298	0.553519	0.555921	SARS_CoV-2	Hyper
chr9	98785123	98785218	0.569788	0.626511	SARS_CoV-2	Hyper
chr9	98790351	98790406	0.586202	0.707468	SARS_CoV-2	Hyper
chr9	98908290	98908496	0.695261	0.817927	SARS_CoV-2	Hyper
chr9	98909302	98909479	0.578221	0.648429	SARS_CoV-2	Hyper
chr9	98912085	98912179	0.616215	0.818691	SARS_CoV-2	Hyper
chr9	98921643	98921696	0.469907	0.504367	SARS_CoV-2	Hyper
chr9	99284787	99284870	0.642995	0.643554	SARS_CoV-2	Hyper
chr9	99669654	99669757	0.351317	0.363024	SARS_CoV-2	Hyper
chr9	99770254	99770345	0.709275	0.709951	SARS_CoV-2	Hyper
chr9	100337316	100337519	0.406928	0.477059	SARS_CoV-2	Hyper
chr9	100337649	100337684	0.460614	0.477059	SARS_CoV-2	Hyper
chr9	100429419	100429528	0.670033	0.716164	SARS_CoV-2	Hyper
chr9	100611428	100611475	0.32616	0.385276	SARS_CoV-2	Hyper
chr9	100617568	100617717	0.474618	0.511562	SARS_CoV-2	Hyper
chr9	100618041	100618209	0.497293	0.598489	SARS_CoV-2	Hyper
chr9	100668364	100668559	0.688172	0.805275	SARS_CoV-2	Hyper
chr9	100669953	100670076	0.752001	0.851374	SARS_CoV-2	Hyper
chr9	100882190	100882388	0.514177	0.77678	SARS_CoV-2	Hyper
chr9	100941952	100942113	0.541024	0.71748	SARS_CoV-2	Hyper
chr9	100946854	100947318	0.557453	0.620414	SARS_CoV-2	Hyper
chr9	101118787	101118876	0.532401	0.668342	SARS_CoV-2	Hyper
chr9	101233423	101233680	0.750861	0.776389	SARS_CoV-2	Hyper
chr9	101820600	101820844	0.576688	0.721585	SARS_CoV-2	Hyper
chr9	101900284	101900329	0.641709	0.740809	SARS_CoV-2	Hyper
chr9	102588033	102588041	0.304939	0.549849	SARS_CoV-2	Hyper
chr9	103172732	103172801	0.702143	0.861905	SARS_CoV-2	Hyper
chr9	107765910	107766008	0.771381	0.809151	SARS_CoV-2	Hyper
chr9	109359487	109359528	0.611565	0.740324	SARS_CoV-2	Hyper
chr9	110041534	110041682	0.652361	0.678794	SARS_CoV-2	Hyper
chr9	110199434	110199454	0.419509	0.466872	SARS_CoV-2	Hyper
chr9	110349934	110350021	0.538898	0.567321	SARS_CoV-2	Hyper
chr9	110374276	110374640	0.700885	0.777636	SARS_CoV-2	Hyper
chr9	110438439	110438531	0.785601	0.836132	SARS_CoV-2	Hyper
chr9	110701207	110701330	0.608784	0.702495	SARS_CoV-2	Hyper
chr9	110751655	110751843	0.522322	0.784645	SARS_CoV-2	Hyper
chr9	111026715	111026919	0.61433	0.644461	SARS_CoV-2	Hyper
chr9	111059457	111059796	0.655415	0.712494	SARS_CoV-2	Hyper
chr9	112077795	112077957	0.66557	0.711739	SARS_CoV-2	Hyper
chr9	112826912	112827052	0.333257	0.501996	SARS_CoV-2	Hyper
chr9	112888244	112888256	0.464267	0.467973	SARS_CoV-2	Hyper
chr9	112889645	112890345	0.684524	0.690587	SARS_CoV-2	Hyper
chr9	112935781	112935863	0.621577	0.624406	SARS_CoV-2	Hyper
chr9	113637673	113637931	0.642419	0.663753	SARS_CoV-2	Hyper
chr9	113796986	113797342	0.642078	0.695847	SARS_CoV-2	Hyper
chr9	114601748	114601778	0.568082	0.708768	SARS_CoV-2	Hyper
chr9	114615212	114615229	0.641284	0.675789	SARS_CoV-2	Hyper
chr9	114943643	114943731	0.672479	0.692087	SARS_CoV-2	Hyper
chr9	115624189	115624380	0.692361	0.830515	SARS_CoV-2	Hyper
chr9	115824685	115824769	0.463724	0.466657	SARS_CoV-2	Hyper
chr9	115950703	115950806	0.659259	0.821078	SARS_CoV-2	Hyper
chr9	116285830	116286369	0.695503	0.724344	SARS_CoV-2	Hyper
chr9	116395185	116395252	0.465568	0.523776	SARS_CoV-2	Hyper
chr9	116766812	116766922	0.648935	0.846533	SARS_CoV-2	Hyper
chr9	116964831	116964878	0.705922	0.736296	SARS_CoV-2	Hyper
chr9	117031465	117031626	0.621054	0.627998	SARS_CoV-2	Hyper
chr9	117183195	117183218	0.816327	0.837309	SARS_CoV-2	Hyper
chr9	117418203	117418227	0.748774	0.858849	SARS_CoV-2	Hyper
chr9	117661213	117661349	0.64388	0.750595	SARS_CoV-2	Hyper
chr9	117720309	117720617	0.605981	0.785745	SARS_CoV-2	Hyper
chr9	119721059	119721333	0.635757	0.699846	SARS_CoV-2	Hyper
chr9	119748347	119748391	0.42276	0.640818	SARS_CoV-2	Hyper
chr9	120466700	120466810	0.368488	0.682134	SARS_CoV-2	Hyper
chr9	121836487	121836656	0.538073	0.817841	SARS_CoV-2	Hyper
chr9	123199278	123199387	0.755506	0.797098	SARS_CoV-2	Hyper
chr9	123318799	123318809	0.260286	0.296135	SARS_CoV-2	Hyper
chr9	123602337	123602399	0.465336	0.595246	SARS_CoV-2	Hyper
chr9	123632654	123632736	0.754198	0.793808	SARS_CoV-2	Hyper
chr9	124009430	124009809	0.626017	0.647884	SARS_CoV-2	Hyper
chr9	124085006	124085332	0.565144	0.606496	SARS_CoV-2	Hyper
chr9	124224597	124224683	0.670717	0.721754	SARS_CoV-2	Hyper
chr9	124255368	124255398	0.735028	0.756951	SARS_CoV-2	Hyper
chr9	124265030	124265233	0.475003	0.536129	SARS_CoV-2	Hyper
chr9	124397156	124397340	0.503691	0.604911	SARS_CoV-2	Hyper
chr9	124860239	124860369	0.474716	0.635133	SARS_CoV-2	Hyper
chr9	124906335	124906425	0.655121	0.655595	SARS_CoV-2	Hyper
chr9	125578466	125578814	0.602359	0.712748	SARS_CoV-2	Hyper
chr9	125583815	125584085	0.668676	0.798303	SARS_CoV-2	Hyper
chr9	125597711	125598002	0.520054	0.552094	SARS_CoV-2	Hyper
chr9	125797091	125797406	0.600874	0.661718	SARS_CoV-2	Hyper
chr9	126101621	126102061	0.531084	0.691283	SARS_CoV-2	Hyper
chr9	126150097	126150207	0.571493	0.649403	SARS_CoV-2	Hyper
chr9	126185555	126185660	0.741516	0.770711	SARS_CoV-2	Hyper
chr9	126595261	126595433	0.667033	0.808452	SARS_CoV-2	Hyper
chr9	126727252	126727400	0.567484	0.568468	SARS_CoV-2	Hyper
chr9	126755100	126755138	0.465864	0.502505	SARS_CoV-2	Hyper
chr9	126772812	126772866	0.439431	0.735802	SARS_CoV-2	Hyper
chr9	126775336	126775374	0.347735	0.472197	SARS_CoV-2	Hyper
chr9	126778266	126778313	0.452771	0.583639	SARS_CoV-2	Hyper
chr9	126794694	126794732	0.274208	0.43472	SARS_CoV-2	Hyper
chr9	127024600	127024807	0.61546	0.713437	SARS_CoV-2	Hyper
chr9	127048213	127048408	0.418	0.606081	SARS_CoV-2	Hyper
chr9	127054272	127054510	0.633038	0.678096	SARS_CoV-2	Hyper
chr9	127057482	127057823	0.583927	0.660397	SARS_CoV-2	Hyper
chr9	127085002	127085292	0.679279	0.69185	SARS_CoV-2	Hyper
chr9	127139912	127140000	0.585942	0.73317	SARS_CoV-2	Hyper
chr9	127141908	127141948	0.771717	0.795658	SARS_CoV-2	Hyper
chr9	127143401	127143597	0.643441	0.754985	SARS_CoV-2	Hyper
chr9	127147421	127147668	0.372785	0.431921	SARS_CoV-2	Hyper
chr9	127148269	127148327	0.629594	0.735294	SARS_CoV-2	Hyper
chr9	127150586	127150878	0.679352	0.69556	SARS_CoV-2	Hyper
chr9	127154842	127154906	0.581018	0.726599	SARS_CoV-2	Hyper
chr9	127182720	127182748	0.375716	0.650412	SARS_CoV-2	Hyper
chr9	127238275	127238418	0.554533	0.699853	SARS_CoV-2	Hyper
chr9	127258156	127258274	0.613338	0.709244	SARS_CoV-2	Hyper
chr9	127274533	127274623	0.506028	0.585136	SARS_CoV-2	Hyper
chr9	127448536	127449051	0.816909	0.847137	SARS_CoV-2	Hyper
chr9	127633530	127633591	0.437192	0.620207	SARS_CoV-2	Hyper
chr9	128022192	128022358	0.560079	0.81472	SARS_CoV-2	Hyper
chr9	128088534	128088571	0.712245	0.800542	SARS_CoV-2	Hyper
chr9	128453010	128453210	0.658995	0.855056	SARS_CoV-2	Hyper
chr9	128521976	128521988	0.632001	0.713313	SARS_CoV-2	Hyper
chr9	128723561	128723608	0.489471	0.539669	SARS_CoV-2	Hyper
chr9	129117765	129117896	0.629243	0.746244	SARS_CoV-2	Hyper
chr9	129180809	129180948	0.608627	0.706663	SARS_CoV-2	Hyper
chr9	129184031	129184186	0.580987	0.781738	SARS_CoV-2	Hyper
chr9	129191179	129191273	0.714758	0.772913	SARS_CoV-2	Hyper
chr9	129233443	129233599	0.519341	0.597078	SARS_CoV-2	Hyper
chr9	129235164	129235387	0.528202	0.624318	SARS_CoV-2	Hyper
chr9	129259606	129259761	0.473412	0.605888	SARS_CoV-2	Hyper
chr9	129260174	129260501	0.81942	0.833912	SARS_CoV-2	Hyper
chr9	129286266	129286363	0.549568	0.78186	SARS_CoV-2	Hyper
chr9	129287631	129287980	0.608953	0.710836	SARS_CoV-2	Hyper
chr9	129290804	129291089	0.697252	0.827406	SARS_CoV-2	Hyper
chr9	129294413	129294463	0.833427	0.902091	SARS_CoV-2	Hyper
chr9	129295629	129296327	0.590851	0.69373	SARS_CoV-2	Hyper
chr9	129323949	129324173	0.641665	0.662228	SARS_CoV-2	Hyper
chr9	129389344	129389480	0.483657	0.523286	SARS_CoV-2	Hyper
chr9	130116080	130116296	0.670289	0.758463	SARS_CoV-2	Hyper
chr9	130281592	130281887	0.595019	0.71569	SARS_CoV-2	Hyper
chr9	130369702	130369766	0.571731	0.629322	SARS_CoV-2	Hyper
chr9	130511864	130511917	0.571397	0.681133	SARS_CoV-2	Hyper
chr9	130539931	130539987	0.668727	0.678613	SARS_CoV-2	Hyper
chr9	130545397	130546071	0.656062	0.687042	SARS_CoV-2	Hyper
chr9	130616172	130616370	0.420196	0.593233	SARS_CoV-2	Hyper
chr9	130616709	130616745	0.438652	0.685281	SARS_CoV-2	Hyper
chr9	130624836	130624954	0.553859	0.570307	SARS_CoV-2	Hyper
chr9	130625554	130625817	0.658529	0.750256	SARS_CoV-2	Hyper
chr9	130627226	130627431	0.659951	0.694315	SARS_CoV-2	Hyper
chr9	130768294	130768517	0.68568	0.697137	SARS_CoV-2	Hyper
chr9	130784781	130784815	0.58008	0.876903	SARS_CoV-2	Hyper
chr9	130790896	130791154	0.628589	0.7329	SARS_CoV-2	Hyper
chr9	130815842	130815975	0.698967	0.718528	SARS_CoV-2	Hyper
chr9	130823837	130823952	0.452083	0.486203	SARS_CoV-2	Hyper
chr9	130905473	130905545	0.70206	0.824838	SARS_CoV-2	Hyper
chr9	131006973	131006995	0.7477	0.809402	SARS_CoV-2	Hyper
chr9	131086147	131086446	0.644643	0.73825	SARS_CoV-2	Hyper
chr9	131751130	131751161	0.364069	0.458248	SARS_CoV-2	Hyper
chr9	131820587	131820817	0.581654	0.732036	SARS_CoV-2	Hyper
chr9	131827124	131827138	0.416541	0.451546	SARS_CoV-2	Hyper
chr9	132007469	132007680	0.523702	0.584809	SARS_CoV-2	Hyper
chr9	132023700	132024020	0.667123	0.739369	SARS_CoV-2	Hyper
chr9	132033404	132033434	0.567903	0.761006	SARS_CoV-2	Hyper
chr9	132106025	132106232	0.661483	0.692146	SARS_CoV-2	Hyper
chr9	132106832	132106864	0.723327	0.742094	SARS_CoV-2	Hyper
chr9	132107127	132107238	0.742094	0.824839	SARS_CoV-2	Hyper
chr9	132109877	132110062	0.453347	0.650902	SARS_CoV-2	Hyper
chr9	132110325	132110344	0.460345	0.650902	SARS_CoV-2	Hyper
chr9	132140047	132140081	0.611389	0.657452	SARS_CoV-2	Hyper
chr9	132286079	132286096	0.683374	0.708108	SARS_CoV-2	Hyper
chr9	132385876	132385921	0.756285	0.827894	SARS_CoV-2	Hyper
chr9	132392040	132392073	0.515833	0.517908	SARS_CoV-2	Hyper
chr9	132400557	132400587	0.635468	0.797762	SARS_CoV-2	Hyper
chr9	132570638	132570754	0.547651	0.581748	SARS_CoV-2	Hyper
chr9	132579496	132579540	0.685159	0.776185	SARS_CoV-2	Hyper
chr9	132580496	132580538	0.384238	0.529791	SARS_CoV-2	Hyper
chr9	132584943	132585000	0.500155	0.556202	SARS_CoV-2	Hyper
chr9	132625372	132625852	0.696022	0.844692	SARS_CoV-2	Hyper
chr9	132650342	132650833	0.639324	0.725796	SARS_CoV-2	Hyper
chr9	132651527	132651566	0.749573	0.799343	SARS_CoV-2	Hyper
chr9	132701594	132701668	0.590159	0.719979	SARS_CoV-2	Hyper
chr9	132899315	132899634	0.656846	0.839946	SARS_CoV-2	Hyper
chr9	133397627	133397636	0.647597	0.898246	SARS_CoV-2	Hyper
chr9	133412987	133413074	0.576398	0.760152	SARS_CoV-2	Hyper
chr9	133768822	133768949	0.575963	0.578847	SARS_CoV-2	Hyper
chr9	133856191	133856247	0.73544	0.798261	SARS_CoV-2	Hyper
chr9	133992935	133993002	0.626101	0.723014	SARS_CoV-2	Hyper
chr9	134127392	134127887	0.709801	0.833294	SARS_CoV-2	Hyper
chr9	134130072	134130233	0.59119	0.655967	SARS_CoV-2	Hyper
chr9	134138287	134138311	0.472626	0.653405	SARS_CoV-2	Hyper
chr9	134144211	134144266	0.530364	0.66546	SARS_CoV-2	Hyper
chr9	134146273	134146302	0.818364	0.90641	SARS_CoV-2	Hyper
chr9	134148418	134149144	0.717923	0.718453	SARS_CoV-2	Hyper
chr9	134149972	134150216	0.742555	0.753541	SARS_CoV-2	Hyper
chr9	134150504	134151754	0.643202	0.753541	SARS_CoV-2	Hyper
chr9	134155715	134155723	0.419363	0.670207	SARS_CoV-2	Hyper
chr9	134177226	134177289	0.674049	0.759024	SARS_CoV-2	Hyper
chr9	134275764	134275829	0.597616	0.642102	SARS_CoV-2	Hyper
chr9	134391033	134391747	0.62117	0.715756	SARS_CoV-2	Hyper
chr9	134454685	134454825	0.769099	0.815821	SARS_CoV-2	Hyper
chr9	134460366	134460562	0.715735	0.853045	SARS_CoV-2	Hyper
chr9	134461482	134461596	0.666475	0.789943	SARS_CoV-2	Hyper
chr9	134473667	134474186	0.639418	0.761855	SARS_CoV-2	Hyper
chr9	134478799	134478883	0.693756	0.90628	SARS_CoV-2	Hyper
chr9	134557691	134557840	0.524375	0.54404	SARS_CoV-2	Hyper
chr9	134565176	134565214	0.493846	0.523436	SARS_CoV-2	Hyper
chr9	134576401	134576810	0.648471	0.698504	SARS_CoV-2	Hyper
chr9	134608518	134608668	0.683904	0.785561	SARS_CoV-2	Hyper
chr9	134961406	134961575	0.504569	0.548019	SARS_CoV-2	Hyper
chr9	135094362	135094476	0.529359	0.619705	SARS_CoV-2	Hyper
chr9	135114575	135114857	0.575591	0.633894	SARS_CoV-2	Hyper
chr9	135685368	135685406	0.614805	0.707894	SARS_CoV-2	Hyper
chr9	135764177	135764773	0.505898	0.659141	SARS_CoV-2	Hyper
chr9	135857431	135857538	0.754061	0.800524	SARS_CoV-2	Hyper
chr9	135857929	135857937	0.616932	0.800524	SARS_CoV-2	Hyper
chr9	135859810	135859898	0.743765	0.835196	SARS_CoV-2	Hyper
chr9	135880900	135881122	0.649406	0.778044	SARS_CoV-2	Hyper
chr9	135988499	135988960	0.694588	0.739875	SARS_CoV-2	Hyper
chr9	136118527	136118707	0.473595	0.570202	SARS_CoV-2	Hyper
chr9	136208641	136208767	0.485878	0.656579	SARS_CoV-2	Hyper
chr9	136339198	136339445	0.523928	0.668593	SARS_CoV-2	Hyper
chr9	136404387	136404477	0.643397	0.683077	SARS_CoV-2	Hyper
chr9	136405769	136405892	0.491056	0.641496	SARS_CoV-2	Hyper
chr9	136592185	136592231	0.749533	0.837754	SARS_CoV-2	Hyper
chr9	136710007	136710433	0.66608	0.729907	SARS_CoV-2	Hyper
chr9	136720982	136721110	0.637402	0.743476	SARS_CoV-2	Hyper
chr9	136734800	136734965	0.554749	0.695063	SARS_CoV-2	Hyper
chr9	136906750	136906811	0.620115	0.655771	SARS_CoV-2	Hyper
chr9	136908712	136909045	0.579579	0.706175	SARS_CoV-2	Hyper
chr9	136925377	136925512	0.661165	0.778371	SARS_CoV-2	Hyper
chr9	136976550	136976616	0.547776	0.716078	SARS_CoV-2	Hyper
chr9	137039185	137039506	0.618402	0.799827	SARS_CoV-2	Hyper
chr9	137168502	137168681	0.848293	0.861422	SARS_CoV-2	Hyper
chr9	137232715	137232839	0.617412	0.677278	SARS_CoV-2	Hyper
chr9	137277730	137277959	0.712949	0.76513	SARS_CoV-2	Hyper
chr9	137288475	137288711	0.522922	0.652115	SARS_CoV-2	Hyper
chr9	137296188	137296304	0.481985	0.597414	SARS_CoV-2	Hyper
chr9	137296319	137296543	0.447507	0.597414	SARS_CoV-2	Hyper
chr9	137301129	137301418	0.49779	0.610285	SARS_CoV-2	Hyper
chr9	137301672	137301993	0.538492	0.610285	SARS_CoV-2	Hyper
chr9	137347949	137348010	0.613202	0.638739	SARS_CoV-2	Hyper
chr9	137348050	137348104	0.635843	0.638739	SARS_CoV-2	Hyper
chr9	137437975	137438019	0.588344	0.695056	SARS_CoV-2	Hyper
chr9	137660860	137661113	0.660678	0.729845	SARS_CoV-2	Hyper
chr9	137662911	137662934	0.722933	0.810392	SARS_CoV-2	Hyper
chr9	137663018	137663466	0.722933	0.761256	SARS_CoV-2	Hyper
chr9	137739910	137739987	0.485054	0.535279	SARS_CoV-2	Hyper
chr9	137779732	137779806	0.605078	0.660023	SARS_CoV-2	Hyper
chr9	137801993	137802146	0.598937	0.660556	SARS_CoV-2	Hyper
chr9	137814810	137814901	0.543194	0.710657	SARS_CoV-2	Hyper
chr9	137894429	137894784	0.658406	0.685843	SARS_CoV-2	Hyper
chr9	137963012	137963020	0.548269	0.623784	SARS_CoV-2	Hyper
chr9	138308043	138308160	0.458862	0.459498	SARS_CoV-2	Hyper
chr9	138697423	138697470	0.716534	0.767918	SARS_CoV-2	Hyper
chr9	138697900	138697986	0.761782	0.784308	SARS_CoV-2	Hyper
chr9	138701630	138701651	0.40565	0.450117	SARS_CoV-2	Hyper
chr9	138980809	138980824	0.366821	0.566667	SARS_CoV-2	Hyper
chr9	139082685	139082697	0.405122	0.591332	SARS_CoV-2	Hyper
chr9	139098516	139098672	0.571836	0.846917	SARS_CoV-2	Hyper
chr9	139098948	139098960	0.571836	0.69143	SARS_CoV-2	Hyper
chr9	139115795	139115868	0.446482	0.619097	SARS_CoV-2	Hyper
chr9	139117100	139117295	0.573945	0.599	SARS_CoV-2	Hyper
chr9	139117391	139117423	0.570441	0.573945	SARS_CoV-2	Hyper
chr9	139123999	139124205	0.617705	0.717718	SARS_CoV-2	Hyper
chr9	139124642	139125014	0.674052	0.805099	SARS_CoV-2	Hyper
chr9	139127703	139127804	0.484767	0.524203	SARS_CoV-2	Hyper
chr9	139220634	139220729	0.804922	0.81521	SARS_CoV-2	Hyper
chr9	139260445	139260488	0.647603	0.787302	SARS_CoV-2	Hyper
chr9	139271678	139271705	0.579545	0.622542	SARS_CoV-2	Hyper
chr9	139446691	139446940	0.635574	0.688198	SARS_CoV-2	Hyper
chr9	139457605	139457687	0.563569	0.591388	SARS_CoV-2	Hyper
chr9	139481370	139481494	0.467852	0.617261	SARS_CoV-2	Hyper
chr9	139522723	139522734	0.8671	0.937169	SARS_CoV-2	Hyper
chr9	139541764	139542084	0.637621	0.680888	SARS_CoV-2	Hyper
chr9	139543198	139543439	0.58594	0.724324	SARS_CoV-2	Hyper
chr9	139551487	139551713	0.6817	0.70445	SARS_CoV-2	Hyper
chr9	139552953	139553084	0.626434	0.688009	SARS_CoV-2	Hyper
chr9	139553368	139553572	0.502875	0.688009	SARS_CoV-2	Hyper
chr9	139553804	139554517	0.688009	0.710073	SARS_CoV-2	Hyper
chr9	139555042	139555303	0.601445	0.768257	SARS_CoV-2	Hyper
chr9	139557932	139558084	0.631035	0.710388	SARS_CoV-2	Hyper
chr9	139572388	139572497	0.685221	0.80475	SARS_CoV-2	Hyper
chr9	139573656	139573847	0.55219	0.691858	SARS_CoV-2	Hyper
chr9	139592781	139592876	0.551493	0.627433	SARS_CoV-2	Hyper
chr9	139594563	139594781	0.637014	0.752003	SARS_CoV-2	Hyper
chr9	139644190	139644707	0.566022	0.589061	SARS_CoV-2	Hyper
chr9	139725399	139725671	0.665897	0.893423	SARS_CoV-2	Hyper
chr9	139806526	139806683	0.613804	0.785108	SARS_CoV-2	Hyper
chr9	139812189	139812509	0.631436	0.84663	SARS_CoV-2	Hyper
chr9	139870448	139870457	0.549191	0.647103	SARS_CoV-2	Hyper
chr9	139900677	139900816	0.686307	0.691049	SARS_CoV-2	Hyper
chr9	139924934	139925536	0.519164	0.721452	SARS_CoV-2	Hyper
chr9	139926910	139927270	0.610302	0.652089	SARS_CoV-2	Hyper
chr9	139927525	139927745	0.555124	0.652089	SARS_CoV-2	Hyper
chr9	140201701	140201814	0.658071	0.658933	SARS_CoV-2	Hyper
chr9	140215569	140215591	0.597616	0.623527	SARS_CoV-2	Hyper
chr9	140256995	140257032	0.425644	0.686002	SARS_CoV-2	Hyper
chr9	140277882	140277942	0.437764	0.529912	SARS_CoV-2	Hyper
chr9	140329287	140329321	0.527632	0.619092	SARS_CoV-2	Hyper
chr9	140502675	140503041	0.724534	0.791719	SARS_CoV-2	Hyper
chr9	140520036	140520079	0.514716	0.71602	SARS_CoV-2	Hyper
chr9	140522948	140523118	0.637919	0.798885	SARS_CoV-2	Hyper
chr9	140541522	140541625	0.574331	0.701236	SARS_CoV-2	Hyper
chr9	140541995	140542404	0.701236	0.825042	SARS_CoV-2	Hyper
chr9	140571556	140571729	0.678789	0.717031	SARS_CoV-2	Hyper
chr9	140572808	140572991	0.720521	0.784778	SARS_CoV-2	Hyper
chr9	140586150	140586318	0.59756	0.791165	SARS_CoV-2	Hyper
chr9	140606895	140606935	0.467742	0.497069	SARS_CoV-2	Hyper
chr9	140640039	140640120	0.542008	0.618869	SARS_CoV-2	Hyper
chr9	141016983	141017194	0.664604	0.785341	SARS_CoV-2	Hyper
chr1	855478	855549	-0.537558	-0.537558	SARS_CoV-2	Hypo
chr1	871158	871198	-0.638522	-0.638522	SARS_CoV-2	Hypo
chr1	871463	871606	-0.638522	-0.638522	SARS_CoV-2	Hypo
chr1	871659	871819	-0.660725	-0.660725	SARS_CoV-2	Hypo
chr1	872412	872468	-0.586881	-0.586881	SARS_CoV-2	Hypo
chr1	941894	943034	-0.735982	-0.735982	SARS_CoV-2	Hypo
chr1	960476	960660	-0.767302	-0.767302	SARS_CoV-2	Hypo
chr1	1005711	1005743	-0.536296	-0.536296	SARS_CoV-2	Hypo
chr1	1009553	1009781	-0.759348	-0.759348	SARS_CoV-2	Hypo
chr1	1067907	1068126	-0.755824	-0.755824	SARS_CoV-2	Hypo
chr1	1068394	1068502	-0.755824	-0.755824	SARS_CoV-2	Hypo
chr1	1068816	1068964	-0.81154	-0.81154	SARS_CoV-2	Hypo
chr1	1099073	1099612	-0.813177	-0.813177	SARS_CoV-2	Hypo
chr1	1099651	1101076	-0.813177	-0.813177	SARS_CoV-2	Hypo
chr1	1101212	1101448	-0.813177	-0.813177	SARS_CoV-2	Hypo
chr1	1102490	1102601	-0.823667	-0.823667	SARS_CoV-2	Hypo
chr1	1107959	1108047	-0.519526	-0.519526	SARS_CoV-2	Hypo
chr1	1173731	1173796	-0.649578	-0.649578	SARS_CoV-2	Hypo
chr1	1208160	1208232	-0.425045	-0.425045	SARS_CoV-2	Hypo
chr1	1240243	1240328	-0.780872	-0.780872	SARS_CoV-2	Hypo
chr1	1244850	1244870	-0.532258	-0.532258	SARS_CoV-2	Hypo
chr1	1245160	1245273	-0.648986	-0.648986	SARS_CoV-2	Hypo
chr1	1266657	1266700	-0.64092	-0.64092	SARS_CoV-2	Hypo
chr1	1268292	1268372	-0.506323	-0.506323	SARS_CoV-2	Hypo
chr1	1279598	1279670	-0.634118	-0.634118	SARS_CoV-2	Hypo
chr1	1353533	1353768	-0.64111	-0.64111	SARS_CoV-2	Hypo
chr1	1368838	1368975	-0.739374	-0.739374	SARS_CoV-2	Hypo
chr1	1494733	1494862	-0.578877	-0.578877	SARS_CoV-2	Hypo
chr1	1610305	1610418	-0.587042	-0.587042	SARS_CoV-2	Hypo
chr1	1614803	1615262	-0.716075	-0.716075	SARS_CoV-2	Hypo
chr1	1758429	1758687	-0.683927	-0.683927	SARS_CoV-2	Hypo
chr1	1759020	1759037	-0.683927	-0.683927	SARS_CoV-2	Hypo
chr1	1759497	1759534	-0.680072	-0.680072	SARS_CoV-2	Hypo
chr1	1790521	1790680	-0.637376	-0.637376	SARS_CoV-2	Hypo
chr1	1824103	1824371	-0.71733	-0.71733	SARS_CoV-2	Hypo
chr1	1828763	1829171	-0.591792	-0.591792	SARS_CoV-2	Hypo
chr1	1879183	1879221	-0.559097	-0.559097	SARS_CoV-2	Hypo
chr1	1901073	1901122	-0.726771	-0.726771	SARS_CoV-2	Hypo
chr1	1983003	1983135	-0.729696	-0.729696	SARS_CoV-2	Hypo
chr1	2016638	2016789	-0.797452	-0.797452	SARS_CoV-2	Hypo
chr1	2121730	2121817	-0.746244	-0.746244	SARS_CoV-2	Hypo
chr1	2124995	2125049	-0.67481	-0.67481	SARS_CoV-2	Hypo
chr1	2125186	2125252	-0.67481	-0.67481	SARS_CoV-2	Hypo
chr1	2130219	2130334	-0.689168	-0.689168	SARS_CoV-2	Hypo
chr1	2141580	2141776	-0.825765	-0.825765	SARS_CoV-2	Hypo
chr1	2161098	2161105	-0.614045	-0.614045	SARS_CoV-2	Hypo
chr1	2161398	2161920	-0.723719	-0.723719	SARS_CoV-2	Hypo
chr1	2161939	2162132	-0.64451	-0.64451	SARS_CoV-2	Hypo
chr1	2162682	2162741	-0.390858	-0.390858	SARS_CoV-2	Hypo
chr1	2182188	2182302	-0.807643	-0.807643	SARS_CoV-2	Hypo
chr1	2183187	2183339	-0.703734	-0.703734	SARS_CoV-2	Hypo
chr1	2238100	2238177	-0.570476	-0.570476	SARS_CoV-2	Hypo
chr1	2238200	2238221	-0.570476	-0.570476	SARS_CoV-2	Hypo
chr1	2238229	2238264	-0.570476	-0.570476	SARS_CoV-2	Hypo
chr1	2239583	2239646	-0.539393	-0.539393	SARS_CoV-2	Hypo
chr1	2252696	2252794	-0.636595	-0.636595	SARS_CoV-2	Hypo
chr1	2253865	2253914	-0.594437	-0.594437	SARS_CoV-2	Hypo
chr1	2254150	2254283	-0.64504	-0.64504	SARS_CoV-2	Hypo
chr1	2262167	2262476	-0.661476	-0.661476	SARS_CoV-2	Hypo
chr1	2266290	2266413	-0.83104	-0.83104	SARS_CoV-2	Hypo
chr1	2267318	2267588	-0.648968	-0.648968	SARS_CoV-2	Hypo
chr1	2284597	2284727	-0.611952	-0.611952	SARS_CoV-2	Hypo
chr1	2357099	2357107	-0.380348	-0.380348	SARS_CoV-2	Hypo
chr1	2396934	2397045	-0.563722	-0.563722	SARS_CoV-2	Hypo
chr1	2454702	2454839	-0.652898	-0.652898	SARS_CoV-2	Hypo
chr1	2473112	2473224	-0.665907	-0.665907	SARS_CoV-2	Hypo
chr1	2525835	2525898	-0.603522	-0.603522	SARS_CoV-2	Hypo
chr1	2701600	2701672	-0.576443	-0.576443	SARS_CoV-2	Hypo
chr1	2750826	2751183	-0.728594	-0.728594	SARS_CoV-2	Hypo
chr1	2771852	2772039	-0.730075	-0.730075	SARS_CoV-2	Hypo
chr1	2772470	2772722	-0.730075	-0.730075	SARS_CoV-2	Hypo
chr1	2782823	2783100	-0.808416	-0.808416	SARS_CoV-2	Hypo
chr1	2822403	2822836	-0.680191	-0.680191	SARS_CoV-2	Hypo
chr1	2853092	2853591	-0.614377	-0.614377	SARS_CoV-2	Hypo
chr1	2862976	2862997	-0.612252	-0.612252	SARS_CoV-2	Hypo
chr1	2868656	2868709	-0.673337	-0.673337	SARS_CoV-2	Hypo
chr1	2901897	2902066	-0.800791	-0.800791	SARS_CoV-2	Hypo
chr1	2921735	2921859	-0.678858	-0.678858	SARS_CoV-2	Hypo
chr1	2948416	2948524	-0.576145	-0.576145	SARS_CoV-2	Hypo
chr1	2978826	2979055	-0.73037	-0.73037	SARS_CoV-2	Hypo
chr1	2979992	2980757	-0.764733	-0.764733	SARS_CoV-2	Hypo
chr1	3017728	3017794	-0.61616	-0.61616	SARS_CoV-2	Hypo
chr1	3043779	3044232	-0.510086	-0.510086	SARS_CoV-2	Hypo
chr1	3115296	3115440	-0.541161	-0.541161	SARS_CoV-2	Hypo
chr1	3135877	3136033	-0.660021	-0.660021	SARS_CoV-2	Hypo
chr1	3143651	3143682	-0.628484	-0.628484	SARS_CoV-2	Hypo
chr1	3143965	3144078	-0.606816	-0.606816	SARS_CoV-2	Hypo
chr1	3144822	3144861	-0.587567	-0.587567	SARS_CoV-2	Hypo
chr1	3148620	3148647	-0.490266	-0.490266	SARS_CoV-2	Hypo
chr1	3157534	3157674	-0.736844	-0.736844	SARS_CoV-2	Hypo
chr1	3157728	3157762	-0.57355	-0.57355	SARS_CoV-2	Hypo
chr1	3162042	3162173	-0.751591	-0.751591	SARS_CoV-2	Hypo
chr1	3166280	3166378	-0.734444	-0.734444	SARS_CoV-2	Hypo
chr1	3184351	3185064	-0.817684	-0.817684	SARS_CoV-2	Hypo
chr1	3209940	3210370	-0.724119	-0.724119	SARS_CoV-2	Hypo
chr1	3232409	3232463	-0.707789	-0.707789	SARS_CoV-2	Hypo
chr1	3276062	3276474	-0.742777	-0.742777	SARS_CoV-2	Hypo
chr1	3297204	3297276	-0.758359	-0.758359	SARS_CoV-2	Hypo
chr1	3301088	3301133	-0.506048	-0.506048	SARS_CoV-2	Hypo
chr1	3321795	3322124	-0.750084	-0.750084	SARS_CoV-2	Hypo
chr1	3322246	3322275	-0.643255	-0.643255	SARS_CoV-2	Hypo
chr1	3326805	3326920	-0.780823	-0.780823	SARS_CoV-2	Hypo
chr1	3336109	3336345	-0.644792	-0.644792	SARS_CoV-2	Hypo
chr1	3360646	3360739	-0.770689	-0.770689	SARS_CoV-2	Hypo
chr1	3366089	3366280	-0.639223	-0.639223	SARS_CoV-2	Hypo
chr1	3373405	3373703	-0.688083	-0.688083	SARS_CoV-2	Hypo
chr1	3376399	3376518	-0.544967	-0.544967	SARS_CoV-2	Hypo
chr1	3376644	3376807	-0.562465	-0.562465	SARS_CoV-2	Hypo
chr1	3382434	3382609	-0.664931	-0.664931	SARS_CoV-2	Hypo
chr1	3408643	3408690	-0.563866	-0.563866	SARS_CoV-2	Hypo
chr1	3411393	3411441	-0.743332	-0.743332	SARS_CoV-2	Hypo
chr1	3446356	3446391	-0.785332	-0.785332	SARS_CoV-2	Hypo
chr1	3446831	3447078	-0.766985	-0.766985	SARS_CoV-2	Hypo
chr1	3449585	3449748	-0.692961	-0.692961	SARS_CoV-2	Hypo
chr1	3451746	3451830	-0.657936	-0.657936	SARS_CoV-2	Hypo
chr1	3463991	3464056	-0.791938	-0.791938	SARS_CoV-2	Hypo
chr1	3464312	3464353	-0.844886	-0.844886	SARS_CoV-2	Hypo
chr1	3471940	3472100	-0.8001	-0.8001	SARS_CoV-2	Hypo
chr1	3597725	3597899	-0.788746	-0.788746	SARS_CoV-2	Hypo
chr1	3601886	3602015	-0.645171	-0.645171	SARS_CoV-2	Hypo
chr1	3614506	3614578	-0.857796	-0.857796	SARS_CoV-2	Hypo
chr1	3615432	3615561	-0.683119	-0.683119	SARS_CoV-2	Hypo
chr1	3615722	3616144	-0.639483	-0.639483	SARS_CoV-2	Hypo
chr1	3619998	3620073	-0.647352	-0.647352	SARS_CoV-2	Hypo
chr1	3628433	3628863	-0.562044	-0.562044	SARS_CoV-2	Hypo
chr1	3652526	3652606	-0.562372	-0.562372	SARS_CoV-2	Hypo
chr1	3713548	3713598	-0.650335	-0.650335	SARS_CoV-2	Hypo
chr1	3713722	3713996	-0.723534	-0.723534	SARS_CoV-2	Hypo
chr1	3781795	3781870	-0.607495	-0.607495	SARS_CoV-2	Hypo
chr1	3819229	3819408	-0.751796	-0.751796	SARS_CoV-2	Hypo
chr1	4002862	4002970	-0.622207	-0.622207	SARS_CoV-2	Hypo
chr1	4003060	4003357	-0.654438	-0.654438	SARS_CoV-2	Hypo
chr1	4058198	4058350	-0.653855	-0.653855	SARS_CoV-2	Hypo
chr1	4209880	4210138	-0.633932	-0.633932	SARS_CoV-2	Hypo
chr1	4371039	4371237	-0.679361	-0.679361	SARS_CoV-2	Hypo
chr1	4508996	4509178	-0.772463	-0.772463	SARS_CoV-2	Hypo
chr1	4576166	4576250	-0.727858	-0.727858	SARS_CoV-2	Hypo
chr1	4588151	4588423	-0.43366	-0.43366	SARS_CoV-2	Hypo
chr1	4846100	4846212	-0.636685	-0.636685	SARS_CoV-2	Hypo
chr1	4846328	4846567	-0.715169	-0.715169	SARS_CoV-2	Hypo
chr1	5251597	5251677	-0.649137	-0.649137	SARS_CoV-2	Hypo
chr1	5491073	5491243	-0.672451	-0.672451	SARS_CoV-2	Hypo
chr1	5550996	5551095	-0.619634	-0.619634	SARS_CoV-2	Hypo
chr1	5562448	5562541	-0.702753	-0.702753	SARS_CoV-2	Hypo
chr1	5567125	5567451	-0.609358	-0.609358	SARS_CoV-2	Hypo
chr1	5751105	5751226	-0.644055	-0.644055	SARS_CoV-2	Hypo
chr1	5751546	5751583	-0.644055	-0.644055	SARS_CoV-2	Hypo
chr1	5816896	5816986	-0.59889	-0.59889	SARS_CoV-2	Hypo
chr1	5826950	5827097	-0.815597	-0.815597	SARS_CoV-2	Hypo
chr1	5961306	5961438	-0.640882	-0.640882	SARS_CoV-2	Hypo
chr1	5994305	5994346	-0.856455	-0.856455	SARS_CoV-2	Hypo
chr1	6009244	6009640	-0.673198	-0.673198	SARS_CoV-2	Hypo
chr1	6063917	6064311	-0.634553	-0.634553	SARS_CoV-2	Hypo
chr1	6094205	6094316	-0.661218	-0.661218	SARS_CoV-2	Hypo
chr1	6112994	6113087	-0.628281	-0.628281	SARS_CoV-2	Hypo
chr1	6113365	6113503	-0.679617	-0.679617	SARS_CoV-2	Hypo
chr1	6140625	6140854	-0.662328	-0.662328	SARS_CoV-2	Hypo
chr1	6217915	6218116	-0.684498	-0.684498	SARS_CoV-2	Hypo
chr1	6280283	6280695	-0.819594	-0.819594	SARS_CoV-2	Hypo
chr1	6294637	6294911	-0.721068	-0.721068	SARS_CoV-2	Hypo
chr1	6330270	6330426	-0.563718	-0.563718	SARS_CoV-2	Hypo
chr1	6391507	6391666	-0.511742	-0.511742	SARS_CoV-2	Hypo
chr1	6410371	6410727	-0.689288	-0.689288	SARS_CoV-2	Hypo
chr1	6425377	6425459	-0.72181	-0.72181	SARS_CoV-2	Hypo
chr1	6531039	6531081	-0.522482	-0.522482	SARS_CoV-2	Hypo
chr1	6531432	6531529	-0.738228	-0.738228	SARS_CoV-2	Hypo
chr1	6531574	6531593	-0.738228	-0.738228	SARS_CoV-2	Hypo
chr1	6531602	6531665	-0.738228	-0.738228	SARS_CoV-2	Hypo
chr1	6537471	6537752	-0.64759	-0.64759	SARS_CoV-2	Hypo
chr1	6551367	6551574	-0.659062	-0.659062	SARS_CoV-2	Hypo
chr1	6551705	6551782	-0.659062	-0.659062	SARS_CoV-2	Hypo
chr1	6580173	6580387	-0.81656	-0.81656	SARS_CoV-2	Hypo
chr1	6647655	6647701	-0.641399	-0.641399	SARS_CoV-2	Hypo
chr1	6656556	6656834	-0.643746	-0.643746	SARS_CoV-2	Hypo
chr1	6664190	6664410	-0.536777	-0.536777	SARS_CoV-2	Hypo
chr1	6669944	6670170	-0.806095	-0.806095	SARS_CoV-2	Hypo
chr1	6813150	6813294	-0.664777	-0.664777	SARS_CoV-2	Hypo
chr1	6959840	6960007	-0.683564	-0.683564	SARS_CoV-2	Hypo
chr1	6982723	6982987	-0.738277	-0.738277	SARS_CoV-2	Hypo
chr1	7015746	7015766	-0.844527	-0.844527	SARS_CoV-2	Hypo
chr1	7020571	7020807	-0.713953	-0.713953	SARS_CoV-2	Hypo
chr1	7063569	7063630	-0.613612	-0.613612	SARS_CoV-2	Hypo
chr1	7064001	7064218	-0.732099	-0.732099	SARS_CoV-2	Hypo
chr1	7103707	7103791	-0.577413	-0.577413	SARS_CoV-2	Hypo
chr1	7179140	7179519	-0.620158	-0.620158	SARS_CoV-2	Hypo
chr1	7181769	7181789	-0.80199	-0.80199	SARS_CoV-2	Hypo
chr1	7278975	7279283	-0.707806	-0.707806	SARS_CoV-2	Hypo
chr1	7308495	7308530	-0.725482	-0.725482	SARS_CoV-2	Hypo
chr1	7317517	7317645	-0.617273	-0.617273	SARS_CoV-2	Hypo
chr1	7322349	7322478	-0.687685	-0.687685	SARS_CoV-2	Hypo
chr1	7326230	7326254	-0.742004	-0.742004	SARS_CoV-2	Hypo
chr1	7515277	7515448	-0.691873	-0.691873	SARS_CoV-2	Hypo
chr1	7529276	7529938	-0.563984	-0.563984	SARS_CoV-2	Hypo
chr1	7551941	7551984	-0.456788	-0.456788	SARS_CoV-2	Hypo
chr1	7710979	7711112	-0.667033	-0.667033	SARS_CoV-2	Hypo
chr1	7806007	7806012	-0.513385	-0.513385	SARS_CoV-2	Hypo
chr1	7812556	7812793	-0.598214	-0.598214	SARS_CoV-2	Hypo
chr1	7946523	7946782	-0.629315	-0.629315	SARS_CoV-2	Hypo
chr1	8051177	8051237	-0.735469	-0.735469	SARS_CoV-2	Hypo
chr1	8051758	8052002	-0.720384	-0.720384	SARS_CoV-2	Hypo
chr1	8064396	8065016	-0.775678	-0.775678	SARS_CoV-2	Hypo
chr1	8066925	8067132	-0.691456	-0.691456	SARS_CoV-2	Hypo
chr1	8133680	8133803	-0.79136	-0.79136	SARS_CoV-2	Hypo
chr1	8138213	8138240	-0.750333	-0.750333	SARS_CoV-2	Hypo
chr1	8138564	8138619	-0.750333	-0.750333	SARS_CoV-2	Hypo
chr1	8157389	8157464	-0.840357	-0.840357	SARS_CoV-2	Hypo
chr1	8211577	8211736	-0.685086	-0.685086	SARS_CoV-2	Hypo
chr1	8234585	8234631	-0.852217	-0.852217	SARS_CoV-2	Hypo
chr1	8242271	8242403	-0.629813	-0.629813	SARS_CoV-2	Hypo
chr1	8312381	8312609	-0.557579	-0.557579	SARS_CoV-2	Hypo
chr1	8362459	8362652	-0.596246	-0.596246	SARS_CoV-2	Hypo
chr1	8423075	8423128	-0.590114	-0.590114	SARS_CoV-2	Hypo
chr1	8423485	8423512	-0.699086	-0.699086	SARS_CoV-2	Hypo
chr1	8430605	8430794	-0.757221	-0.757221	SARS_CoV-2	Hypo
chr1	8433089	8433198	-0.837389	-0.837389	SARS_CoV-2	Hypo
chr1	8433701	8433941	-0.591015	-0.591015	SARS_CoV-2	Hypo
chr1	8467802	8468091	-0.795822	-0.795822	SARS_CoV-2	Hypo
chr1	8471912	8472182	-0.686728	-0.686728	SARS_CoV-2	Hypo
chr1	8499574	8499898	-0.633948	-0.633948	SARS_CoV-2	Hypo
chr1	8670069	8670074	-0.920917	-0.920917	SARS_CoV-2	Hypo
chr1	8729224	8729751	-0.659515	-0.659515	SARS_CoV-2	Hypo
chr1	8740812	8740915	-0.681068	-0.681068	SARS_CoV-2	Hypo
chr1	8775177	8775210	-0.601476	-0.601476	SARS_CoV-2	Hypo
chr1	8849802	8850017	-0.704267	-0.704267	SARS_CoV-2	Hypo
chr1	8882347	8882581	-0.865267	-0.865267	SARS_CoV-2	Hypo
chr1	8896407	8896719	-0.770825	-0.770825	SARS_CoV-2	Hypo
chr1	9015626	9015823	-0.63281	-0.63281	SARS_CoV-2	Hypo
chr1	9037187	9037556	-0.737246	-0.737246	SARS_CoV-2	Hypo
chr1	9082604	9082710	-0.745742	-0.745742	SARS_CoV-2	Hypo
chr1	9099418	9099542	-0.608015	-0.608015	SARS_CoV-2	Hypo
chr1	9173095	9173195	-0.616143	-0.616143	SARS_CoV-2	Hypo
chr1	9221941	9222464	-0.763954	-0.763954	SARS_CoV-2	Hypo
chr1	9222972	9223054	-0.823368	-0.823368	SARS_CoV-2	Hypo
chr1	9312046	9312124	-0.588424	-0.588424	SARS_CoV-2	Hypo
chr1	9391669	9391689	-0.80071	-0.80071	SARS_CoV-2	Hypo
chr1	9400497	9400655	-0.552727	-0.552727	SARS_CoV-2	Hypo
chr1	9431856	9431922	-0.768425	-0.768425	SARS_CoV-2	Hypo
chr1	9510493	9510584	-0.741144	-0.741144	SARS_CoV-2	Hypo
chr1	9527017	9527212	-0.529775	-0.529775	SARS_CoV-2	Hypo
chr1	9531775	9531797	-0.620524	-0.620524	SARS_CoV-2	Hypo
chr1	9665169	9665202	-0.533306	-0.533306	SARS_CoV-2	Hypo
chr1	9748304	9748631	-0.591204	-0.591204	SARS_CoV-2	Hypo
chr1	9748927	9749195	-0.573347	-0.573347	SARS_CoV-2	Hypo
chr1	9815959	9816190	-0.687759	-0.687759	SARS_CoV-2	Hypo
chr1	9818661	9818969	-0.695969	-0.695969	SARS_CoV-2	Hypo
chr1	9852660	9852695	-0.761774	-0.761774	SARS_CoV-2	Hypo
chr1	9864677	9865072	-0.697521	-0.697521	SARS_CoV-2	Hypo
chr1	9868671	9868755	-0.689131	-0.689131	SARS_CoV-2	Hypo
chr1	9869457	9869516	-0.653083	-0.653083	SARS_CoV-2	Hypo
chr1	9871227	9871643	-0.596152	-0.596152	SARS_CoV-2	Hypo
chr1	9877114	9877222	-0.793125	-0.793125	SARS_CoV-2	Hypo
chr1	9881612	9881722	-0.558287	-0.558287	SARS_CoV-2	Hypo
chr1	9887794	9887816	-0.596022	-0.596022	SARS_CoV-2	Hypo
chr1	9894641	9894726	-0.710296	-0.710296	SARS_CoV-2	Hypo
chr1	9898995	9899000	-0.619074	-0.619074	SARS_CoV-2	Hypo
chr1	9899709	9899761	-0.441097	-0.441097	SARS_CoV-2	Hypo
chr1	9903804	9903949	-0.704194	-0.704194	SARS_CoV-2	Hypo
chr1	9929966	9929996	-0.709315	-0.709315	SARS_CoV-2	Hypo
chr1	9930256	9930287	-0.709315	-0.709315	SARS_CoV-2	Hypo
chr1	9938044	9938359	-0.669399	-0.669399	SARS_CoV-2	Hypo
chr1	10124166	10124450	-0.733165	-0.733165	SARS_CoV-2	Hypo
chr1	10166677	10166701	-0.802821	-0.802821	SARS_CoV-2	Hypo
chr1	10167796	10168083	-0.540081	-0.540081	SARS_CoV-2	Hypo
chr1	10168439	10168492	-0.819806	-0.819806	SARS_CoV-2	Hypo
chr1	10169352	10169453	-0.635645	-0.635645	SARS_CoV-2	Hypo
chr1	10271966	10272072	-0.709995	-0.709995	SARS_CoV-2	Hypo
chr1	10311682	10311723	-0.622632	-0.622632	SARS_CoV-2	Hypo
chr1	10555539	10555724	-0.715689	-0.715689	SARS_CoV-2	Hypo
chr1	10560379	10560387	-0.584532	-0.584532	SARS_CoV-2	Hypo
chr1	10574342	10574392	-0.616238	-0.616238	SARS_CoV-2	Hypo
chr1	10576914	10577218	-0.669455	-0.669455	SARS_CoV-2	Hypo
chr1	10597242	10597465	-0.766827	-0.766827	SARS_CoV-2	Hypo
chr1	10696310	10696596	-0.861207	-0.861207	SARS_CoV-2	Hypo
chr1	10703788	10704010	-0.828717	-0.828717	SARS_CoV-2	Hypo
chr1	10723890	10723959	-0.637949	-0.637949	SARS_CoV-2	Hypo
chr1	10735169	10735216	-0.71433	-0.71433	SARS_CoV-2	Hypo
chr1	10742675	10742912	-0.617269	-0.617269	SARS_CoV-2	Hypo
chr1	10816501	10816531	-0.700472	-0.700472	SARS_CoV-2	Hypo
chr1	10821801	10821826	-0.565892	-0.565892	SARS_CoV-2	Hypo
chr1	10822130	10822353	-0.64119	-0.64119	SARS_CoV-2	Hypo
chr1	10825554	10825764	-0.734087	-0.734087	SARS_CoV-2	Hypo
chr1	10826249	10826647	-0.785006	-0.785006	SARS_CoV-2	Hypo
chr1	10835142	10835285	-0.697756	-0.697756	SARS_CoV-2	Hypo
chr1	10838721	10838873	-0.696292	-0.696292	SARS_CoV-2	Hypo
chr1	10839432	10839509	-0.899873	-0.899873	SARS_CoV-2	Hypo
chr1	10901204	10901697	-0.623067	-0.623067	SARS_CoV-2	Hypo
chr1	10961257	10961368	-0.749918	-0.749918	SARS_CoV-2	Hypo
chr1	10980265	10980543	-0.566047	-0.566047	SARS_CoV-2	Hypo
chr1	10997349	10997453	-0.602485	-0.602485	SARS_CoV-2	Hypo
chr1	11028410	11028586	-0.545973	-0.545973	SARS_CoV-2	Hypo
chr1	11028653	11028966	-0.627898	-0.627898	SARS_CoV-2	Hypo
chr1	11035922	11036428	-0.833035	-0.833035	SARS_CoV-2	Hypo
chr1	11121276	11121299	-0.742687	-0.742687	SARS_CoV-2	Hypo
chr1	11131927	11132061	-0.818941	-0.818941	SARS_CoV-2	Hypo
chr1	11139787	11139829	-0.496963	-0.496963	SARS_CoV-2	Hypo
chr1	11140842	11141125	-0.70183	-0.70183	SARS_CoV-2	Hypo
chr1	11372363	11372560	-0.70317	-0.70317	SARS_CoV-2	Hypo
chr1	11377025	11377073	-0.84423	-0.84423	SARS_CoV-2	Hypo
chr1	11629752	11629829	-0.582542	-0.582542	SARS_CoV-2	Hypo
chr1	11713238	11713430	-0.786057	-0.786057	SARS_CoV-2	Hypo
chr1	11761639	11761801	-0.673529	-0.673529	SARS_CoV-2	Hypo
chr1	11846637	11846780	-0.624108	-0.624108	SARS_CoV-2	Hypo
chr1	11961698	11961857	-0.628826	-0.628826	SARS_CoV-2	Hypo
chr1	12138860	12138923	-0.705834	-0.705834	SARS_CoV-2	Hypo
chr1	12291339	12291623	-0.622412	-0.622412	SARS_CoV-2	Hypo
chr1	12315191	12315254	-0.580766	-0.580766	SARS_CoV-2	Hypo
chr1	12370307	12370382	-0.734464	-0.734464	SARS_CoV-2	Hypo
chr1	12416033	12416181	-0.703302	-0.703302	SARS_CoV-2	Hypo
chr1	12460233	12460315	-0.329969	-0.329969	SARS_CoV-2	Hypo
chr1	12493596	12493696	-0.875565	-0.875565	SARS_CoV-2	Hypo
chr1	12508122	12508137	-0.563789	-0.563789	SARS_CoV-2	Hypo
chr1	12510633	12510837	-0.755092	-0.755092	SARS_CoV-2	Hypo
chr1	12513607	12513753	-0.765201	-0.765201	SARS_CoV-2	Hypo
chr1	12538278	12538455	-0.738951	-0.738951	SARS_CoV-2	Hypo
chr1	12551941	12552025	-0.807394	-0.807394	SARS_CoV-2	Hypo
chr1	12581547	12581668	-0.679747	-0.679747	SARS_CoV-2	Hypo
chr1	12609705	12609816	-0.77849	-0.77849	SARS_CoV-2	Hypo
chr1	12610288	12610422	-0.77849	-0.77849	SARS_CoV-2	Hypo
chr1	12682062	12682232	-0.676344	-0.676344	SARS_CoV-2	Hypo
chr1	12710225	12710316	-0.764534	-0.764534	SARS_CoV-2	Hypo
chr1	13870096	13870277	-0.554507	-0.554507	SARS_CoV-2	Hypo
chr1	13927540	13927731	-0.682202	-0.682202	SARS_CoV-2	Hypo
chr1	13977718	13977809	-0.58655	-0.58655	SARS_CoV-2	Hypo
chr1	14010590	14010697	-0.622371	-0.622371	SARS_CoV-2	Hypo
chr1	14076951	14077422	-0.625249	-0.625249	SARS_CoV-2	Hypo
chr1	14088545	14088727	-0.628454	-0.628454	SARS_CoV-2	Hypo
chr1	14123824	14124097	-0.737004	-0.737004	SARS_CoV-2	Hypo
chr1	14125584	14125664	-0.792847	-0.792847	SARS_CoV-2	Hypo
chr1	14127783	14127969	-0.76733	-0.76733	SARS_CoV-2	Hypo
chr1	14228106	14228206	-0.67368	-0.67368	SARS_CoV-2	Hypo
chr1	14344047	14344279	-0.643506	-0.643506	SARS_CoV-2	Hypo
chr1	14392005	14392208	-0.631489	-0.631489	SARS_CoV-2	Hypo
chr1	14469021	14469115	-0.657666	-0.657666	SARS_CoV-2	Hypo
chr1	14574356	14574709	-0.655147	-0.655147	SARS_CoV-2	Hypo
chr1	14585588	14585669	-0.618387	-0.618387	SARS_CoV-2	Hypo
chr1	14617841	14617969	-0.646922	-0.646922	SARS_CoV-2	Hypo
chr1	14763980	14764276	-0.624995	-0.624995	SARS_CoV-2	Hypo
chr1	14817962	14817972	-0.828063	-0.828063	SARS_CoV-2	Hypo
chr1	14928754	14928777	-0.598701	-0.598701	SARS_CoV-2	Hypo
chr1	14952252	14952486	-0.651628	-0.651628	SARS_CoV-2	Hypo
chr1	14954416	14954440	-0.600986	-0.600986	SARS_CoV-2	Hypo
chr1	14954744	14954747	-0.638156	-0.638156	SARS_CoV-2	Hypo
chr1	14986533	14986771	-0.73633	-0.73633	SARS_CoV-2	Hypo
chr1	15024966	15025174	-0.828052	-0.828052	SARS_CoV-2	Hypo
chr1	15034358	15034563	-0.613895	-0.613895	SARS_CoV-2	Hypo
chr1	15085640	15085797	-0.638603	-0.638603	SARS_CoV-2	Hypo
chr1	15149031	15149224	-0.69277	-0.69277	SARS_CoV-2	Hypo
chr1	15160252	15160398	-0.651854	-0.651854	SARS_CoV-2	Hypo
chr1	15239833	15240154	-0.542348	-0.542348	SARS_CoV-2	Hypo
chr1	15256218	15256725	-0.745994	-0.745994	SARS_CoV-2	Hypo
chr1	15273034	15273082	-0.755981	-0.755981	SARS_CoV-2	Hypo
chr1	15273178	15273342	-0.755981	-0.755981	SARS_CoV-2	Hypo
chr1	15348570	15348723	-0.591706	-0.591706	SARS_CoV-2	Hypo
chr1	15415133	15415241	-0.576463	-0.576463	SARS_CoV-2	Hypo
chr1	15415492	15415545	-0.605924	-0.605924	SARS_CoV-2	Hypo
chr1	15499323	15499996	-0.770976	-0.770976	SARS_CoV-2	Hypo
chr1	15501056	15501106	-0.822253	-0.822253	SARS_CoV-2	Hypo
chr1	15508309	15508377	-0.507067	-0.507067	SARS_CoV-2	Hypo
chr1	15533031	15533205	-0.629633	-0.629633	SARS_CoV-2	Hypo
chr1	15611206	15611382	-0.70626	-0.70626	SARS_CoV-2	Hypo
chr1	15611798	15611985	-0.640783	-0.640783	SARS_CoV-2	Hypo
chr1	15684752	15684796	-0.696125	-0.696125	SARS_CoV-2	Hypo
chr1	15700979	15701061	-0.651874	-0.651874	SARS_CoV-2	Hypo
chr1	15727233	15727287	-0.684461	-0.684461	SARS_CoV-2	Hypo
chr1	15745431	15745535	-0.679676	-0.679676	SARS_CoV-2	Hypo
chr1	15789926	15790270	-0.838362	-0.838362	SARS_CoV-2	Hypo
chr1	15885668	15885878	-0.700941	-0.700941	SARS_CoV-2	Hypo
chr1	15886136	15886280	-0.708057	-0.708057	SARS_CoV-2	Hypo
chr1	15928831	15929149	-0.754484	-0.754484	SARS_CoV-2	Hypo
chr1	15945638	15945684	-0.754675	-0.754675	SARS_CoV-2	Hypo
chr1	16030183	16030284	-0.635111	-0.635111	SARS_CoV-2	Hypo
chr1	16062675	16062735	-0.603658	-0.603658	SARS_CoV-2	Hypo
chr1	16067638	16067822	-0.624766	-0.624766	SARS_CoV-2	Hypo
chr1	16114812	16115041	-0.693391	-0.693391	SARS_CoV-2	Hypo
chr1	16126574	16126730	-0.643329	-0.643329	SARS_CoV-2	Hypo
chr1	16157290	16157510	-0.731626	-0.731626	SARS_CoV-2	Hypo
chr1	16171332	16171405	-0.54466	-0.54466	SARS_CoV-2	Hypo
chr1	16225954	16226086	-0.611694	-0.611694	SARS_CoV-2	Hypo
chr1	16227458	16227627	-0.525249	-0.525249	SARS_CoV-2	Hypo
chr1	16253482	16253507	-0.632925	-0.632925	SARS_CoV-2	Hypo
chr1	16268538	16268590	-0.544613	-0.544613	SARS_CoV-2	Hypo
chr1	16314995	16315057	-0.636724	-0.636724	SARS_CoV-2	Hypo
chr1	16401926	16402011	-0.568329	-0.568329	SARS_CoV-2	Hypo
chr1	16406031	16406187	-0.609535	-0.609535	SARS_CoV-2	Hypo
chr1	16414946	16415115	-0.890817	-0.890817	SARS_CoV-2	Hypo
chr1	16418897	16419126	-0.648798	-0.648798	SARS_CoV-2	Hypo
chr1	16469988	16470324	-0.706424	-0.706424	SARS_CoV-2	Hypo
chr1	16471696	16472001	-0.774186	-0.774186	SARS_CoV-2	Hypo
chr1	16472602	16472728	-0.699953	-0.699953	SARS_CoV-2	Hypo
chr1	16479432	16479535	-0.815581	-0.815581	SARS_CoV-2	Hypo
chr1	16485809	16485934	-0.645702	-0.645702	SARS_CoV-2	Hypo
chr1	16490822	16491049	-0.623895	-0.623895	SARS_CoV-2	Hypo
chr1	16502207	16502615	-0.839557	-0.839557	SARS_CoV-2	Hypo
chr1	16505799	16506003	-0.594801	-0.594801	SARS_CoV-2	Hypo
chr1	16514833	16515045	-0.552267	-0.552267	SARS_CoV-2	Hypo
chr1	16538917	16539088	-0.710019	-0.710019	SARS_CoV-2	Hypo
chr1	16553049	16553156	-0.613237	-0.613237	SARS_CoV-2	Hypo
chr1	16625741	16625752	-0.796496	-0.796496	SARS_CoV-2	Hypo
chr1	16641150	16641327	-0.827376	-0.827376	SARS_CoV-2	Hypo
chr1	16661445	16661463	-0.853138	-0.853138	SARS_CoV-2	Hypo
chr1	16685658	16685740	-0.481589	-0.481589	SARS_CoV-2	Hypo
chr1	16723093	16723232	-0.614155	-0.614155	SARS_CoV-2	Hypo
chr1	16750227	16750424	-0.602075	-0.602075	SARS_CoV-2	Hypo
chr1	16783545	16783678	-0.807849	-0.807849	SARS_CoV-2	Hypo
chr1	17324982	17325495	-0.692956	-0.692956	SARS_CoV-2	Hypo
chr1	17330221	17330261	-0.560847	-0.560847	SARS_CoV-2	Hypo
chr1	17372338	17372450	-0.415375	-0.415375	SARS_CoV-2	Hypo
chr1	17559606	17559733	-0.607367	-0.607367	SARS_CoV-2	Hypo
chr1	17585255	17585484	-0.71308	-0.71308	SARS_CoV-2	Hypo
chr1	17704400	17704473	-0.698558	-0.698558	SARS_CoV-2	Hypo
chr1	17738665	17739088	-0.794163	-0.794163	SARS_CoV-2	Hypo
chr1	17766709	17766905	-0.602752	-0.602752	SARS_CoV-2	Hypo
chr1	17770039	17770371	-0.755908	-0.755908	SARS_CoV-2	Hypo
chr1	17774170	17774313	-0.677805	-0.677805	SARS_CoV-2	Hypo
chr1	17777986	17778335	-0.635373	-0.635373	SARS_CoV-2	Hypo
chr1	17778925	17779033	-0.459217	-0.459217	SARS_CoV-2	Hypo
chr1	17786764	17786896	-0.723034	-0.723034	SARS_CoV-2	Hypo
chr1	17787460	17787647	-0.723048	-0.723048	SARS_CoV-2	Hypo
chr1	17787655	17787840	-0.723048	-0.723048	SARS_CoV-2	Hypo
chr1	17789514	17789720	-0.60733	-0.60733	SARS_CoV-2	Hypo
chr1	17818106	17818423	-0.693887	-0.693887	SARS_CoV-2	Hypo
chr1	17853763	17854033	-0.644334	-0.644334	SARS_CoV-2	Hypo
chr1	17877513	17877604	-0.741683	-0.741683	SARS_CoV-2	Hypo
chr1	18029783	18030255	-0.6162	-0.6162	SARS_CoV-2	Hypo
chr1	18033552	18033686	-0.602692	-0.602692	SARS_CoV-2	Hypo
chr1	18099558	18099637	-0.684998	-0.684998	SARS_CoV-2	Hypo
chr1	18099906	18099994	-0.684998	-0.684998	SARS_CoV-2	Hypo
chr1	18100312	18100372	-0.684998	-0.684998	SARS_CoV-2	Hypo
chr1	18189567	18189794	-0.648526	-0.648526	SARS_CoV-2	Hypo
chr1	18406715	18406789	-0.440147	-0.440147	SARS_CoV-2	Hypo
chr1	18475947	18476099	-0.590787	-0.590787	SARS_CoV-2	Hypo
chr1	18604276	18604354	-0.671579	-0.671579	SARS_CoV-2	Hypo
chr1	18794758	18794912	-0.47987	-0.47987	SARS_CoV-2	Hypo
chr1	18806675	18806750	-0.613655	-0.613655	SARS_CoV-2	Hypo
chr1	18862258	18862273	-0.589895	-0.589895	SARS_CoV-2	Hypo
chr1	19267827	19268055	-0.687922	-0.687922	SARS_CoV-2	Hypo
chr1	19280213	19280285	-0.815694	-0.815694	SARS_CoV-2	Hypo
chr1	19337294	19337558	-0.619623	-0.619623	SARS_CoV-2	Hypo
chr1	19362871	19363003	-0.812587	-0.812587	SARS_CoV-2	Hypo
chr1	19393337	19393402	-0.633863	-0.633863	SARS_CoV-2	Hypo
chr1	19393709	19393907	-0.629815	-0.629815	SARS_CoV-2	Hypo
chr1	19399945	19400102	-0.577401	-0.577401	SARS_CoV-2	Hypo
chr1	19401307	19401719	-0.786902	-0.786902	SARS_CoV-2	Hypo
chr1	19401965	19402097	-0.604986	-0.604986	SARS_CoV-2	Hypo
chr1	19613871	19614080	-0.623307	-0.623307	SARS_CoV-2	Hypo
chr1	19676392	19676873	-0.784854	-0.784854	SARS_CoV-2	Hypo
chr1	19679446	19679605	-0.707073	-0.707073	SARS_CoV-2	Hypo
chr1	19680998	19681245	-0.689058	-0.689058	SARS_CoV-2	Hypo
chr1	19681709	19681861	-0.857163	-0.857163	SARS_CoV-2	Hypo
chr1	19687601	19687714	-0.611586	-0.611586	SARS_CoV-2	Hypo
chr1	19687988	19688415	-0.611586	-0.611586	SARS_CoV-2	Hypo
chr1	19693893	19693955	-0.845777	-0.845777	SARS_CoV-2	Hypo
chr1	19694267	19694423	-0.762085	-0.762085	SARS_CoV-2	Hypo
chr1	19695984	19696154	-0.585562	-0.585562	SARS_CoV-2	Hypo
chr1	19712534	19712742	-0.792048	-0.792048	SARS_CoV-2	Hypo
chr1	19754002	19754030	-0.711004	-0.711004	SARS_CoV-2	Hypo
chr1	19756839	19757227	-0.656816	-0.656816	SARS_CoV-2	Hypo
chr1	19783846	19783929	-0.690551	-0.690551	SARS_CoV-2	Hypo
chr1	19878618	19878785	-0.707317	-0.707317	SARS_CoV-2	Hypo
chr1	20080968	20081094	-0.632652	-0.632652	SARS_CoV-2	Hypo
chr1	20113614	20113766	-0.796985	-0.796985	SARS_CoV-2	Hypo
chr1	20124587	20124779	-0.693603	-0.693603	SARS_CoV-2	Hypo
chr1	20128832	20128932	-0.541613	-0.541613	SARS_CoV-2	Hypo
chr1	20141662	20141781	-0.574896	-0.574896	SARS_CoV-2	Hypo
chr1	20208376	20208405	-0.60273	-0.60273	SARS_CoV-2	Hypo
chr1	20685483	20685618	-0.644365	-0.644365	SARS_CoV-2	Hypo
chr1	20932700	20932752	-0.731357	-0.731357	SARS_CoV-2	Hypo
chr1	20936005	20936383	-0.613057	-0.613057	SARS_CoV-2	Hypo
chr1	21050421	21050532	-0.638755	-0.638755	SARS_CoV-2	Hypo
chr1	21052468	21052477	-0.66393	-0.66393	SARS_CoV-2	Hypo
chr1	21583978	21584115	-0.723418	-0.723418	SARS_CoV-2	Hypo
chr1	21585263	21585404	-0.69473	-0.69473	SARS_CoV-2	Hypo
chr1	21602515	21602825	-0.693002	-0.693002	SARS_CoV-2	Hypo
chr1	21604896	21604966	-0.810079	-0.810079	SARS_CoV-2	Hypo
chr1	21606015	21606057	-0.836134	-0.836134	SARS_CoV-2	Hypo
chr1	21611025	21611276	-0.79781	-0.79781	SARS_CoV-2	Hypo
chr1	21615550	21615789	-0.603242	-0.603242	SARS_CoV-2	Hypo
chr1	21629688	21629726	-0.544733	-0.544733	SARS_CoV-2	Hypo
chr1	21636523	21636539	-0.818987	-0.818987	SARS_CoV-2	Hypo
chr1	21646318	21646509	-0.623789	-0.623789	SARS_CoV-2	Hypo
chr1	21667013	21667059	-0.768791	-0.768791	SARS_CoV-2	Hypo
chr1	21669153	21670012	-0.699401	-0.699401	SARS_CoV-2	Hypo
chr1	21694447	21694746	-0.634638	-0.634638	SARS_CoV-2	Hypo
chr1	21794702	21794936	-0.487321	-0.487321	SARS_CoV-2	Hypo
chr1	21858809	21859198	-0.654914	-0.654914	SARS_CoV-2	Hypo
chr1	21901097	21901118	-0.505128	-0.505128	SARS_CoV-2	Hypo
chr1	21912874	21913100	-0.691034	-0.691034	SARS_CoV-2	Hypo
chr1	21960602	21960660	-0.761154	-0.761154	SARS_CoV-2	Hypo
chr1	22005538	22005594	-0.723678	-0.723678	SARS_CoV-2	Hypo
chr1	22089077	22089098	-0.630357	-0.630357	SARS_CoV-2	Hypo
chr1	22091825	22091980	-0.752683	-0.752683	SARS_CoV-2	Hypo
chr1	22201770	22201798	-0.537773	-0.537773	SARS_CoV-2	Hypo
chr1	22234864	22234914	-0.805341	-0.805341	SARS_CoV-2	Hypo
chr1	22241520	22241745	-0.820925	-0.820925	SARS_CoV-2	Hypo
chr1	22284316	22284417	-0.747084	-0.747084	SARS_CoV-2	Hypo
chr1	22301234	22301619	-0.714389	-0.714389	SARS_CoV-2	Hypo
chr1	22363772	22364170	-0.710163	-0.710163	SARS_CoV-2	Hypo
chr1	22369035	22369264	-0.786777	-0.786777	SARS_CoV-2	Hypo
chr1	22369628	22369717	-0.667331	-0.667331	SARS_CoV-2	Hypo
chr1	22440991	22441339	-0.574163	-0.574163	SARS_CoV-2	Hypo
chr1	22531701	22532047	-0.696816	-0.696816	SARS_CoV-2	Hypo
chr1	22555207	22555475	-0.692931	-0.692931	SARS_CoV-2	Hypo
chr1	22580155	22580524	-0.82054	-0.82054	SARS_CoV-2	Hypo
chr1	22589962	22590118	-0.545029	-0.545029	SARS_CoV-2	Hypo
chr1	22599433	22599498	-0.749329	-0.749329	SARS_CoV-2	Hypo
chr1	22708931	22708953	-0.736588	-0.736588	SARS_CoV-2	Hypo
chr1	22761477	22761562	-0.790568	-0.790568	SARS_CoV-2	Hypo
chr1	22776938	22777266	-0.717559	-0.717559	SARS_CoV-2	Hypo
chr1	22777683	22777893	-0.765575	-0.765575	SARS_CoV-2	Hypo
chr1	22778008	22778092	-0.765575	-0.765575	SARS_CoV-2	Hypo
chr1	22871808	22871814	-0.540806	-0.540806	SARS_CoV-2	Hypo
chr1	22903623	22903690	-0.593464	-0.593464	SARS_CoV-2	Hypo
chr1	22944696	22944732	-0.607765	-0.607765	SARS_CoV-2	Hypo
chr1	23007352	23007470	-0.727697	-0.727697	SARS_CoV-2	Hypo
chr1	23100606	23101008	-0.657752	-0.657752	SARS_CoV-2	Hypo
chr1	23135253	23135599	-0.668939	-0.668939	SARS_CoV-2	Hypo
chr1	23153621	23153757	-0.673508	-0.673508	SARS_CoV-2	Hypo
chr1	23196811	23197591	-0.692962	-0.692962	SARS_CoV-2	Hypo
chr1	23205349	23205468	-0.725429	-0.725429	SARS_CoV-2	Hypo
chr1	23243105	23243136	-0.657846	-0.657846	SARS_CoV-2	Hypo
chr1	23243284	23243374	-0.59422	-0.59422	SARS_CoV-2	Hypo
chr1	23336669	23336695	-0.585422	-0.585422	SARS_CoV-2	Hypo
chr1	23337366	23337591	-0.564022	-0.564022	SARS_CoV-2	Hypo
chr1	23486196	23486205	-0.610581	-0.610581	SARS_CoV-2	Hypo
chr1	23635287	23635498	-0.783414	-0.783414	SARS_CoV-2	Hypo
chr1	23693217	23693621	-0.627251	-0.627251	SARS_CoV-2	Hypo
chr1	23697043	23697094	-0.686024	-0.686024	SARS_CoV-2	Hypo
chr1	23703773	23703949	-0.743315	-0.743315	SARS_CoV-2	Hypo
chr1	23704231	23704363	-0.844855	-0.844855	SARS_CoV-2	Hypo
chr1	23762716	23763191	-0.714827	-0.714827	SARS_CoV-2	Hypo
chr1	23881944	23882052	-0.55988	-0.55988	SARS_CoV-2	Hypo
chr1	23891200	23891417	-0.704227	-0.704227	SARS_CoV-2	Hypo
chr1	23953924	23953974	-0.693719	-0.693719	SARS_CoV-2	Hypo
chr1	24446678	24446746	-0.799641	-0.799641	SARS_CoV-2	Hypo
chr1	24469102	24469298	-0.475726	-0.475726	SARS_CoV-2	Hypo
chr1	24530026	24530174	-0.706807	-0.706807	SARS_CoV-2	Hypo
chr1	24562825	24563151	-0.486188	-0.486188	SARS_CoV-2	Hypo
chr1	24619911	24619936	-0.83866	-0.83866	SARS_CoV-2	Hypo
chr1	24700252	24700385	-0.581153	-0.581153	SARS_CoV-2	Hypo
chr1	24701890	24701970	-0.759441	-0.759441	SARS_CoV-2	Hypo
chr1	24708783	24708981	-0.625327	-0.625327	SARS_CoV-2	Hypo
chr1	24715669	24715872	-0.632864	-0.632864	SARS_CoV-2	Hypo
chr1	24833972	24834335	-0.650943	-0.650943	SARS_CoV-2	Hypo
chr1	24855623	24855863	-0.535906	-0.535906	SARS_CoV-2	Hypo
chr1	24902830	24902897	-0.700798	-0.700798	SARS_CoV-2	Hypo
chr1	25049042	25049418	-0.674222	-0.674222	SARS_CoV-2	Hypo
chr1	25055140	25055230	-0.579961	-0.579961	SARS_CoV-2	Hypo
chr1	25057252	25057268	-0.56417	-0.56417	SARS_CoV-2	Hypo
chr1	25057315	25057352	-0.56417	-0.56417	SARS_CoV-2	Hypo
chr1	25103381	25103774	-0.540221	-0.540221	SARS_CoV-2	Hypo
chr1	25188725	25189140	-0.770782	-0.770782	SARS_CoV-2	Hypo
chr1	25252489	25252661	-0.761973	-0.761973	SARS_CoV-2	Hypo
chr1	25257727	25258113	-0.649466	-0.649466	SARS_CoV-2	Hypo
chr1	25258219	25258531	-0.649466	-0.649466	SARS_CoV-2	Hypo
chr1	25393063	25393069	-0.812904	-0.812904	SARS_CoV-2	Hypo
chr1	25472503	25472755	-0.673399	-0.673399	SARS_CoV-2	Hypo
chr1	25493870	25494267	-0.779907	-0.779907	SARS_CoV-2	Hypo
chr1	25525346	25525723	-0.554353	-0.554353	SARS_CoV-2	Hypo
chr1	25715467	25715533	-0.681709	-0.681709	SARS_CoV-2	Hypo
chr1	25810674	25810792	-0.680363	-0.680363	SARS_CoV-2	Hypo
chr1	25833214	25833230	-0.596875	-0.596875	SARS_CoV-2	Hypo
chr1	25833328	25833440	-0.596875	-0.596875	SARS_CoV-2	Hypo
chr1	25853704	25854536	-0.705236	-0.705236	SARS_CoV-2	Hypo
chr1	25892519	25892792	-0.720561	-0.720561	SARS_CoV-2	Hypo
chr1	25895040	25895705	-0.741301	-0.741301	SARS_CoV-2	Hypo
chr1	25900190	25900432	-0.671953	-0.671953	SARS_CoV-2	Hypo
chr1	25982808	25983071	-0.614733	-0.614733	SARS_CoV-2	Hypo
chr1	26023950	26024321	-0.714003	-0.714003	SARS_CoV-2	Hypo
chr1	26217097	26217208	-0.853895	-0.853895	SARS_CoV-2	Hypo
chr1	26221754	26221787	-0.648588	-0.648588	SARS_CoV-2	Hypo
chr1	26222279	26222369	-0.788782	-0.788782	SARS_CoV-2	Hypo
chr1	26262326	26262667	-0.704725	-0.704725	SARS_CoV-2	Hypo
chr1	26419204	26419257	-0.690491	-0.690491	SARS_CoV-2	Hypo
chr1	26478238	26478279	-0.499177	-0.499177	SARS_CoV-2	Hypo
chr1	26680523	26680868	-0.690961	-0.690961	SARS_CoV-2	Hypo
chr1	26744851	26745006	-0.624245	-0.624245	SARS_CoV-2	Hypo
chr1	26851744	26851791	-0.558865	-0.558865	SARS_CoV-2	Hypo
chr1	26858401	26858700	-0.829785	-0.829785	SARS_CoV-2	Hypo
chr1	27152229	27152298	-0.462144	-0.462144	SARS_CoV-2	Hypo
chr1	27189567	27189947	-0.585152	-0.585152	SARS_CoV-2	Hypo
chr1	27336289	27336549	-0.686151	-0.686151	SARS_CoV-2	Hypo
chr1	27337638	27337670	-0.819689	-0.819689	SARS_CoV-2	Hypo
chr1	27353918	27354060	-0.676591	-0.676591	SARS_CoV-2	Hypo
chr1	27468128	27468446	-0.762688	-0.762688	SARS_CoV-2	Hypo
chr1	27676552	27676726	-0.707944	-0.707944	SARS_CoV-2	Hypo
chr1	27828267	27828454	-0.74454	-0.74454	SARS_CoV-2	Hypo
chr1	27844349	27844534	-0.647121	-0.647121	SARS_CoV-2	Hypo
chr1	27845990	27846360	-0.697381	-0.697381	SARS_CoV-2	Hypo
chr1	27849012	27849177	-0.629891	-0.629891	SARS_CoV-2	Hypo
chr1	28431512	28431796	-0.624158	-0.624158	SARS_CoV-2	Hypo
chr1	28516640	28516710	-0.722629	-0.722629	SARS_CoV-2	Hypo
chr1	28699864	28699989	-0.608016	-0.608016	SARS_CoV-2	Hypo
chr1	28700092	28700232	-0.802668	-0.802668	SARS_CoV-2	Hypo
chr1	28807088	28807213	-0.558759	-0.558759	SARS_CoV-2	Hypo
chr1	28853363	28853735	-0.644538	-0.644538	SARS_CoV-2	Hypo
chr1	29060297	29060324	-0.864037	-0.864037	SARS_CoV-2	Hypo
chr1	29102217	29102311	-0.663	-0.663	SARS_CoV-2	Hypo
chr1	29127252	29127461	-0.772538	-0.772538	SARS_CoV-2	Hypo
chr1	29205371	29205506	-0.493927	-0.493927	SARS_CoV-2	Hypo
chr1	29575445	29575591	-0.675091	-0.675091	SARS_CoV-2	Hypo
chr1	29647183	29647277	-0.635517	-0.635517	SARS_CoV-2	Hypo
chr1	29737190	29737302	-0.698198	-0.698198	SARS_CoV-2	Hypo
chr1	29825274	29825302	-0.818015	-0.818015	SARS_CoV-2	Hypo
chr1	30052192	30052455	-0.564168	-0.564168	SARS_CoV-2	Hypo
chr1	30057620	30057795	-0.659341	-0.659341	SARS_CoV-2	Hypo
chr1	30154637	30154917	-0.679738	-0.679738	SARS_CoV-2	Hypo
chr1	30378838	30378884	-0.573512	-0.573512	SARS_CoV-2	Hypo
chr1	30437753	30437838	-0.773341	-0.773341	SARS_CoV-2	Hypo
chr1	30719377	30719456	-0.576985	-0.576985	SARS_CoV-2	Hypo
chr1	30723507	30723653	-0.522449	-0.522449	SARS_CoV-2	Hypo
chr1	30724021	30724026	-0.705375	-0.705375	SARS_CoV-2	Hypo
chr1	30725683	30725724	-0.715938	-0.715938	SARS_CoV-2	Hypo
chr1	30980434	30980466	-0.666545	-0.666545	SARS_CoV-2	Hypo
chr1	31247011	31247099	-0.436208	-0.436208	SARS_CoV-2	Hypo
chr1	31267998	31268018	-0.520648	-0.520648	SARS_CoV-2	Hypo
chr1	31407332	31407462	-0.849838	-0.849838	SARS_CoV-2	Hypo
chr1	31598865	31599331	-0.80349	-0.80349	SARS_CoV-2	Hypo
chr1	31645159	31645545	-0.67958	-0.67958	SARS_CoV-2	Hypo
chr1	31863041	31863202	-0.71085	-0.71085	SARS_CoV-2	Hypo
chr1	31887447	31887473	-0.741718	-0.741718	SARS_CoV-2	Hypo
chr1	32040108	32040303	-0.667887	-0.667887	SARS_CoV-2	Hypo
chr1	32054986	32055039	-0.767129	-0.767129	SARS_CoV-2	Hypo
chr1	32247799	32247967	-0.711376	-0.711376	SARS_CoV-2	Hypo
chr1	32264515	32264703	-0.650433	-0.650433	SARS_CoV-2	Hypo
chr1	32321103	32321377	-0.795685	-0.795685	SARS_CoV-2	Hypo
chr1	32404934	32405086	-0.683475	-0.683475	SARS_CoV-2	Hypo
chr1	32484399	32484564	-0.752092	-0.752092	SARS_CoV-2	Hypo
chr1	32484888	32485035	-0.852346	-0.852346	SARS_CoV-2	Hypo
chr1	32497580	32497788	-0.755498	-0.755498	SARS_CoV-2	Hypo
chr1	32533939	32534050	-0.658379	-0.658379	SARS_CoV-2	Hypo
chr1	32539392	32539412	-0.700016	-0.700016	SARS_CoV-2	Hypo
chr1	32599367	32599510	-0.644549	-0.644549	SARS_CoV-2	Hypo
chr1	32670580	32670858	-0.80611	-0.80611	SARS_CoV-2	Hypo
chr1	32705547	32705680	-0.809882	-0.809882	SARS_CoV-2	Hypo
chr1	32764324	32764373	-0.779779	-0.779779	SARS_CoV-2	Hypo
chr1	33010373	33010694	-0.732274	-0.732274	SARS_CoV-2	Hypo
chr1	33220745	33221235	-0.691623	-0.691623	SARS_CoV-2	Hypo
chr1	33226252	33226928	-0.816552	-0.816552	SARS_CoV-2	Hypo
chr1	33228253	33228283	-0.799594	-0.799594	SARS_CoV-2	Hypo
chr1	33509879	33509991	-0.655751	-0.655751	SARS_CoV-2	Hypo
chr1	33642173	33642213	-0.576219	-0.576219	SARS_CoV-2	Hypo
chr1	33686473	33687175	-0.77809	-0.77809	SARS_CoV-2	Hypo
chr1	33695942	33696296	-0.682985	-0.682985	SARS_CoV-2	Hypo
chr1	33983627	33983640	-0.630372	-0.630372	SARS_CoV-2	Hypo
chr1	34188427	34188700	-0.725503	-0.725503	SARS_CoV-2	Hypo
chr1	34245170	34245282	-0.605637	-0.605637	SARS_CoV-2	Hypo
chr1	34420857	34420937	-0.692379	-0.692379	SARS_CoV-2	Hypo
chr1	34732682	34732842	-0.545803	-0.545803	SARS_CoV-2	Hypo
chr1	34846480	34846598	-0.625995	-0.625995	SARS_CoV-2	Hypo
chr1	35220531	35220958	-0.773436	-0.773436	SARS_CoV-2	Hypo
chr1	35221310	35221453	-0.693273	-0.693273	SARS_CoV-2	Hypo
chr1	35274104	35274191	-0.709988	-0.709988	SARS_CoV-2	Hypo
chr1	35442432	35442445	-0.637174	-0.637174	SARS_CoV-2	Hypo
chr1	35608454	35608526	-0.544548	-0.544548	SARS_CoV-2	Hypo
chr1	35609597	35610157	-0.773308	-0.773308	SARS_CoV-2	Hypo
chr1	35610825	35611116	-0.713591	-0.713591	SARS_CoV-2	Hypo
chr1	35611940	35612176	-0.794334	-0.794334	SARS_CoV-2	Hypo
chr1	35659664	35659709	-0.561803	-0.561803	SARS_CoV-2	Hypo
chr1	36000226	36000256	-0.689107	-0.689107	SARS_CoV-2	Hypo
chr1	36026260	36026400	-0.615953	-0.615953	SARS_CoV-2	Hypo
chr1	36026501	36026707	-0.803993	-0.803993	SARS_CoV-2	Hypo
chr1	36026757	36026844	-0.609955	-0.609955	SARS_CoV-2	Hypo
chr1	36644229	36644276	-0.841818	-0.841818	SARS_CoV-2	Hypo
chr1	36724099	36724483	-0.755514	-0.755514	SARS_CoV-2	Hypo
chr1	36734345	36734483	-0.669735	-0.669735	SARS_CoV-2	Hypo
chr1	37050173	37050229	-0.645082	-0.645082	SARS_CoV-2	Hypo
chr1	37175829	37175866	-0.584963	-0.584963	SARS_CoV-2	Hypo
chr1	37615168	37615496	-0.566237	-0.566237	SARS_CoV-2	Hypo
chr1	37635763	37636130	-0.692349	-0.692349	SARS_CoV-2	Hypo
chr1	37771494	37771599	-0.647242	-0.647242	SARS_CoV-2	Hypo
chr1	38022628	38022739	-0.731264	-0.731264	SARS_CoV-2	Hypo
chr1	38030183	38030391	-0.710823	-0.710823	SARS_CoV-2	Hypo
chr1	38491440	38491550	-0.545175	-0.545175	SARS_CoV-2	Hypo
chr1	38494932	38495170	-0.75291	-0.75291	SARS_CoV-2	Hypo
chr1	38583221	38583356	-0.753194	-0.753194	SARS_CoV-2	Hypo
chr1	38686828	38687004	-0.634506	-0.634506	SARS_CoV-2	Hypo
chr1	38735553	38735788	-0.710509	-0.710509	SARS_CoV-2	Hypo
chr1	39006227	39006400	-0.589819	-0.589819	SARS_CoV-2	Hypo
chr1	39201662	39201725	-0.521905	-0.521905	SARS_CoV-2	Hypo
chr1	39407394	39407567	-0.823021	-0.823021	SARS_CoV-2	Hypo
chr1	39417004	39417066	-0.577802	-0.577802	SARS_CoV-2	Hypo
chr1	39423269	39423515	-0.684307	-0.684307	SARS_CoV-2	Hypo
chr1	39514900	39515135	-0.655099	-0.655099	SARS_CoV-2	Hypo
chr1	39531067	39531643	-0.7006	-0.7006	SARS_CoV-2	Hypo
chr1	39564202	39564349	-0.680261	-0.680261	SARS_CoV-2	Hypo
chr1	39592723	39592766	-0.65165	-0.65165	SARS_CoV-2	Hypo
chr1	39810018	39810389	-0.559869	-0.559869	SARS_CoV-2	Hypo
chr1	39873479	39873718	-0.713252	-0.713252	SARS_CoV-2	Hypo
chr1	40053685	40053797	-0.817663	-0.817663	SARS_CoV-2	Hypo
chr1	40081452	40081497	-0.698971	-0.698971	SARS_CoV-2	Hypo
chr1	40340559	40340642	-0.729986	-0.729986	SARS_CoV-2	Hypo
chr1	40392585	40392806	-0.829718	-0.829718	SARS_CoV-2	Hypo
chr1	40436058	40436162	-0.735479	-0.735479	SARS_CoV-2	Hypo
chr1	40598839	40598905	-0.604984	-0.604984	SARS_CoV-2	Hypo
chr1	40800871	40801126	-0.616961	-0.616961	SARS_CoV-2	Hypo
chr1	41067000	41067023	-0.399423	-0.399423	SARS_CoV-2	Hypo
chr1	41168591	41168740	-0.542947	-0.542947	SARS_CoV-2	Hypo
chr1	41512174	41512430	-0.751995	-0.751995	SARS_CoV-2	Hypo
chr1	41807755	41807925	-0.758606	-0.758606	SARS_CoV-2	Hypo
chr1	41884654	41884795	-0.702637	-0.702637	SARS_CoV-2	Hypo
chr1	41940442	41940707	-0.872797	-0.872797	SARS_CoV-2	Hypo
chr1	41948090	41948243	-0.817063	-0.817063	SARS_CoV-2	Hypo
chr1	41948967	41949011	-0.733669	-0.733669	SARS_CoV-2	Hypo
chr1	41950275	41950362	-0.661179	-0.661179	SARS_CoV-2	Hypo
chr1	41964611	41964781	-0.639551	-0.639551	SARS_CoV-2	Hypo
chr1	41967596	41967643	-0.787878	-0.787878	SARS_CoV-2	Hypo
chr1	42143775	42143802	-0.780997	-0.780997	SARS_CoV-2	Hypo
chr1	42184233	42184284	-0.737276	-0.737276	SARS_CoV-2	Hypo
chr1	42248998	42249183	-0.808727	-0.808727	SARS_CoV-2	Hypo
chr1	42322059	42322281	-0.776949	-0.776949	SARS_CoV-2	Hypo
chr1	42384365	42384474	-0.403981	-0.403981	SARS_CoV-2	Hypo
chr1	42469027	42469188	-0.843717	-0.843717	SARS_CoV-2	Hypo
chr1	42603706	42603837	-0.858665	-0.858665	SARS_CoV-2	Hypo
chr1	42657859	42657986	-0.715431	-0.715431	SARS_CoV-2	Hypo
chr1	42784246	42784404	-0.529693	-0.529693	SARS_CoV-2	Hypo
chr1	42808469	42808560	-0.626134	-0.626134	SARS_CoV-2	Hypo
chr1	42868513	42868522	-0.515053	-0.515053	SARS_CoV-2	Hypo
chr1	43205533	43205889	-0.627734	-0.627734	SARS_CoV-2	Hypo
chr1	43211706	43211871	-0.62385	-0.62385	SARS_CoV-2	Hypo
chr1	43358690	43358820	-0.644246	-0.644246	SARS_CoV-2	Hypo
chr1	43414850	43414897	-0.792232	-0.792232	SARS_CoV-2	Hypo
chr1	43415284	43415362	-0.682061	-0.682061	SARS_CoV-2	Hypo
chr1	43422920	43423080	-0.798978	-0.798978	SARS_CoV-2	Hypo
chr1	43585865	43585888	-0.58528	-0.58528	SARS_CoV-2	Hypo
chr1	43665131	43665227	-0.691519	-0.691519	SARS_CoV-2	Hypo
chr1	43750763	43750893	-0.68468	-0.68468	SARS_CoV-2	Hypo
chr1	43751497	43751563	-0.819911	-0.819911	SARS_CoV-2	Hypo
chr1	43783486	43783609	-0.619235	-0.619235	SARS_CoV-2	Hypo
chr1	43814215	43814907	-0.723132	-0.723132	SARS_CoV-2	Hypo
chr1	43815223	43815561	-0.786868	-0.786868	SARS_CoV-2	Hypo
chr1	43902946	43903178	-0.797648	-0.797648	SARS_CoV-2	Hypo
chr1	44002797	44002977	-0.820751	-0.820751	SARS_CoV-2	Hypo
chr1	44007533	44007963	-0.71783	-0.71783	SARS_CoV-2	Hypo
chr1	44011195	44011250	-0.516565	-0.516565	SARS_CoV-2	Hypo
chr1	44016672	44016749	-0.682089	-0.682089	SARS_CoV-2	Hypo
chr1	44029318	44029530	-0.67473	-0.67473	SARS_CoV-2	Hypo
chr1	44030041	44030087	-0.654856	-0.654856	SARS_CoV-2	Hypo
chr1	44030362	44030486	-0.768053	-0.768053	SARS_CoV-2	Hypo
chr1	44052174	44052416	-0.788418	-0.788418	SARS_CoV-2	Hypo
chr1	44117093	44117141	-0.694452	-0.694452	SARS_CoV-2	Hypo
chr1	44350873	44351132	-0.931598	-0.931598	SARS_CoV-2	Hypo
chr1	44351818	44352040	-0.626804	-0.626804	SARS_CoV-2	Hypo
chr1	44418775	44418921	-0.800326	-0.800326	SARS_CoV-2	Hypo
chr1	44494193	44494273	-0.723271	-0.723271	SARS_CoV-2	Hypo
chr1	44498293	44498592	-0.644781	-0.644781	SARS_CoV-2	Hypo
chr1	44555282	44555608	-0.779537	-0.779537	SARS_CoV-2	Hypo
chr1	44726789	44726961	-0.8017	-0.8017	SARS_CoV-2	Hypo
chr1	44792181	44792308	-0.597292	-0.597292	SARS_CoV-2	Hypo
chr1	44812644	44812704	-0.58657	-0.58657	SARS_CoV-2	Hypo
chr1	44977365	44977449	-0.55001	-0.55001	SARS_CoV-2	Hypo
chr1	44978374	44978439	-0.731723	-0.731723	SARS_CoV-2	Hypo
chr1	45166740	45167084	-0.800096	-0.800096	SARS_CoV-2	Hypo
chr1	45169067	45169116	-0.710459	-0.710459	SARS_CoV-2	Hypo
chr1	45178438	45178880	-0.695166	-0.695166	SARS_CoV-2	Hypo
chr1	45278800	45278825	-0.69368	-0.69368	SARS_CoV-2	Hypo
chr1	45278911	45278913	-0.69368	-0.69368	SARS_CoV-2	Hypo
chr1	45278930	45278940	-0.589234	-0.589234	SARS_CoV-2	Hypo
chr1	45308244	45308387	-0.620991	-0.620991	SARS_CoV-2	Hypo
chr1	45409375	45409764	-0.571053	-0.571053	SARS_CoV-2	Hypo
chr1	45786727	45786881	-0.654657	-0.654657	SARS_CoV-2	Hypo
chr1	45822101	45822160	-0.734327	-0.734327	SARS_CoV-2	Hypo
chr1	45826736	45826804	-0.650428	-0.650428	SARS_CoV-2	Hypo
chr1	45898725	45898771	-0.634142	-0.634142	SARS_CoV-2	Hypo
chr1	45955227	45955456	-0.633782	-0.633782	SARS_CoV-2	Hypo
chr1	45991060	45991302	-0.623638	-0.623638	SARS_CoV-2	Hypo
chr1	46079048	46079201	-0.873385	-0.873385	SARS_CoV-2	Hypo
chr1	46088486	46088730	-0.784821	-0.784821	SARS_CoV-2	Hypo
chr1	46088748	46088895	-0.784821	-0.784821	SARS_CoV-2	Hypo
chr1	46089125	46089194	-0.629266	-0.629266	SARS_CoV-2	Hypo
chr1	46262652	46262729	-0.824228	-0.824228	SARS_CoV-2	Hypo
chr1	46268711	46268860	-0.604371	-0.604371	SARS_CoV-2	Hypo
chr1	46330040	46330632	-0.728744	-0.728744	SARS_CoV-2	Hypo
chr1	46392877	46392985	-0.704918	-0.704918	SARS_CoV-2	Hypo
chr1	46443645	46443685	-0.796442	-0.796442	SARS_CoV-2	Hypo
chr1	46588196	46588335	-0.58763	-0.58763	SARS_CoV-2	Hypo
chr1	46601388	46601594	-0.946228	-0.946228	SARS_CoV-2	Hypo
chr1	46637616	46637788	-0.698671	-0.698671	SARS_CoV-2	Hypo
chr1	46684168	46684379	-0.66152	-0.66152	SARS_CoV-2	Hypo
chr1	46860704	46861114	-0.609425	-0.609425	SARS_CoV-2	Hypo
chr1	46862258	46862524	-0.841521	-0.841521	SARS_CoV-2	Hypo
chr1	46987761	46987878	-0.630352	-0.630352	SARS_CoV-2	Hypo
chr1	47154078	47154286	-0.723815	-0.723815	SARS_CoV-2	Hypo
chr1	47195167	47195193	-0.654562	-0.654562	SARS_CoV-2	Hypo
chr1	47655743	47655774	-0.738897	-0.738897	SARS_CoV-2	Hypo
chr1	47788888	47788896	-0.677002	-0.677002	SARS_CoV-2	Hypo
chr1	47875103	47875257	-0.685074	-0.685074	SARS_CoV-2	Hypo
chr1	47943913	47943936	-0.726286	-0.726286	SARS_CoV-2	Hypo
chr1	48093375	48093508	-0.499729	-0.499729	SARS_CoV-2	Hypo
chr1	48217909	48218058	-0.817234	-0.817234	SARS_CoV-2	Hypo
chr1	48285097	48285340	-0.585271	-0.585271	SARS_CoV-2	Hypo
chr1	48336968	48337262	-0.644653	-0.644653	SARS_CoV-2	Hypo
chr1	48383485	48383526	-0.673684	-0.673684	SARS_CoV-2	Hypo
chr1	48429432	48429551	-0.482926	-0.482926	SARS_CoV-2	Hypo
chr1	48558057	48558897	-0.696069	-0.696069	SARS_CoV-2	Hypo
chr1	48672226	48672327	-0.607951	-0.607951	SARS_CoV-2	Hypo
chr1	48936582	48936618	-0.538158	-0.538158	SARS_CoV-2	Hypo
chr1	48966645	48966689	-0.659475	-0.659475	SARS_CoV-2	Hypo
chr1	49076820	49077013	-0.753278	-0.753278	SARS_CoV-2	Hypo
chr1	49127682	49127874	-0.602775	-0.602775	SARS_CoV-2	Hypo
chr1	49159046	49159219	-0.562649	-0.562649	SARS_CoV-2	Hypo
chr1	49207449	49207720	-0.657318	-0.657318	SARS_CoV-2	Hypo
chr1	49787395	49787556	-0.533673	-0.533673	SARS_CoV-2	Hypo
chr1	50556892	50556982	-0.56369	-0.56369	SARS_CoV-2	Hypo
chr1	50922989	50923171	-0.445771	-0.445771	SARS_CoV-2	Hypo
chr1	50933046	50933175	-0.757083	-0.757083	SARS_CoV-2	Hypo
chr1	51069091	51069283	-0.614241	-0.614241	SARS_CoV-2	Hypo
chr1	51115380	51115684	-0.82156	-0.82156	SARS_CoV-2	Hypo
chr1	51577483	51577580	-0.719636	-0.719636	SARS_CoV-2	Hypo
chr1	51609566	51609609	-0.711019	-0.711019	SARS_CoV-2	Hypo
chr1	51730329	51730576	-0.603504	-0.603504	SARS_CoV-2	Hypo
chr1	51795266	51795540	-0.62987	-0.62987	SARS_CoV-2	Hypo
chr1	52199118	52199395	-0.678299	-0.678299	SARS_CoV-2	Hypo
chr1	52242619	52242813	-0.652944	-0.652944	SARS_CoV-2	Hypo
chr1	52385150	52385255	-0.649812	-0.649812	SARS_CoV-2	Hypo
chr1	52385917	52386023	-0.857183	-0.857183	SARS_CoV-2	Hypo
chr1	52413628	52413899	-0.733757	-0.733757	SARS_CoV-2	Hypo
chr1	52524366	52524434	-0.778311	-0.778311	SARS_CoV-2	Hypo
chr1	52834756	52834950	-0.636327	-0.636327	SARS_CoV-2	Hypo
chr1	53022658	53022838	-0.781949	-0.781949	SARS_CoV-2	Hypo
chr1	53326011	53326260	-0.810302	-0.810302	SARS_CoV-2	Hypo
chr1	53416540	53416782	-0.587914	-0.587914	SARS_CoV-2	Hypo
chr1	53546621	53546700	-0.65602	-0.65602	SARS_CoV-2	Hypo
chr1	53574646	53574712	-0.87524	-0.87524	SARS_CoV-2	Hypo
chr1	53754158	53754182	-0.6106	-0.6106	SARS_CoV-2	Hypo
chr1	53801963	53802075	-0.706239	-0.706239	SARS_CoV-2	Hypo
chr1	53842793	53842852	-0.783604	-0.783604	SARS_CoV-2	Hypo
chr1	53930014	53930081	-0.773557	-0.773557	SARS_CoV-2	Hypo
chr1	53973727	53973947	-0.667757	-0.667757	SARS_CoV-2	Hypo
chr1	53987892	53987931	-0.695873	-0.695873	SARS_CoV-2	Hypo
chr1	54011816	54012023	-0.624716	-0.624716	SARS_CoV-2	Hypo
chr1	54072484	54072667	-0.773634	-0.773634	SARS_CoV-2	Hypo
chr1	54081570	54081910	-0.6304	-0.6304	SARS_CoV-2	Hypo
chr1	54195384	54195699	-0.468686	-0.468686	SARS_CoV-2	Hypo
chr1	54200403	54200587	-0.539523	-0.539523	SARS_CoV-2	Hypo
chr1	54436952	54437022	-0.774307	-0.774307	SARS_CoV-2	Hypo
chr1	54437180	54437585	-0.674384	-0.674384	SARS_CoV-2	Hypo
chr1	54482022	54482280	-0.7156	-0.7156	SARS_CoV-2	Hypo
chr1	54587007	54587035	-0.594946	-0.594946	SARS_CoV-2	Hypo
chr1	54590253	54590419	-0.581024	-0.581024	SARS_CoV-2	Hypo
chr1	54748129	54748384	-0.66205	-0.66205	SARS_CoV-2	Hypo
chr1	54764500	54764523	-0.697738	-0.697738	SARS_CoV-2	Hypo
chr1	54766092	54766292	-0.535523	-0.535523	SARS_CoV-2	Hypo
chr1	54775597	54775718	-0.736502	-0.736502	SARS_CoV-2	Hypo
chr1	54808632	54808903	-0.718292	-0.718292	SARS_CoV-2	Hypo
chr1	54837337	54837420	-0.656128	-0.656128	SARS_CoV-2	Hypo
chr1	55029979	55030117	-0.615342	-0.615342	SARS_CoV-2	Hypo
chr1	55081391	55081434	-0.682375	-0.682375	SARS_CoV-2	Hypo
chr1	55089460	55089619	-0.64381	-0.64381	SARS_CoV-2	Hypo
chr1	55195682	55196039	-0.645735	-0.645735	SARS_CoV-2	Hypo
chr1	56386093	56386279	-0.697891	-0.697891	SARS_CoV-2	Hypo
chr1	56605586	56605601	-0.766341	-0.766341	SARS_CoV-2	Hypo
chr1	56666137	56666365	-0.67066	-0.67066	SARS_CoV-2	Hypo
chr1	56880726	56880803	-0.676969	-0.676969	SARS_CoV-2	Hypo
chr1	57043438	57043696	-0.790676	-0.790676	SARS_CoV-2	Hypo
chr1	57444753	57444954	-0.649695	-0.649695	SARS_CoV-2	Hypo
chr1	57458283	57458513	-0.715463	-0.715463	SARS_CoV-2	Hypo
chr1	58069196	58069382	-0.689563	-0.689563	SARS_CoV-2	Hypo
chr1	58429462	58429575	-0.698095	-0.698095	SARS_CoV-2	Hypo
chr1	58499799	58499861	-0.760258	-0.760258	SARS_CoV-2	Hypo
chr1	58555340	58555412	-0.636982	-0.636982	SARS_CoV-2	Hypo
chr1	58917659	58917761	-0.601935	-0.601935	SARS_CoV-2	Hypo
chr1	59033548	59033992	-0.592987	-0.592987	SARS_CoV-2	Hypo
chr1	59218945	59219211	-0.75572	-0.75572	SARS_CoV-2	Hypo
chr1	59234793	59234929	-0.517399	-0.517399	SARS_CoV-2	Hypo
chr1	59235524	59235694	-0.631971	-0.631971	SARS_CoV-2	Hypo
chr1	59340806	59341043	-0.769411	-0.769411	SARS_CoV-2	Hypo
chr1	59479408	59479727	-0.702882	-0.702882	SARS_CoV-2	Hypo
chr1	59573471	59573627	-0.649615	-0.649615	SARS_CoV-2	Hypo
chr1	59680599	59680756	-0.70414	-0.70414	SARS_CoV-2	Hypo
chr1	59834900	59834916	-0.623379	-0.623379	SARS_CoV-2	Hypo
chr1	59835014	59835246	-0.623379	-0.623379	SARS_CoV-2	Hypo
chr1	59893081	59893125	-0.539986	-0.539986	SARS_CoV-2	Hypo
chr1	60139289	60139467	-0.774737	-0.774737	SARS_CoV-2	Hypo
chr1	60203847	60204019	-0.812239	-0.812239	SARS_CoV-2	Hypo
chr1	60235641	60235681	-0.765137	-0.765137	SARS_CoV-2	Hypo
chr1	60281271	60281454	-0.666258	-0.666258	SARS_CoV-2	Hypo
chr1	60323182	60323320	-0.508103	-0.508103	SARS_CoV-2	Hypo
chr1	60359151	60359495	-0.725367	-0.725367	SARS_CoV-2	Hypo
chr1	60595457	60595791	-0.626771	-0.626771	SARS_CoV-2	Hypo
chr1	61212243	61212534	-0.729585	-0.729585	SARS_CoV-2	Hypo
chr1	61275238	61275270	-0.71061	-0.71061	SARS_CoV-2	Hypo
chr1	61275567	61275701	-0.70003	-0.70003	SARS_CoV-2	Hypo
chr1	61358897	61359150	-0.706426	-0.706426	SARS_CoV-2	Hypo
chr1	61456389	61456621	-0.633564	-0.633564	SARS_CoV-2	Hypo
chr1	61558547	61558713	-0.593579	-0.593579	SARS_CoV-2	Hypo
chr1	61784438	61784529	-0.633905	-0.633905	SARS_CoV-2	Hypo
chr1	61814133	61814228	-0.719243	-0.719243	SARS_CoV-2	Hypo
chr1	61892049	61892102	-0.726821	-0.726821	SARS_CoV-2	Hypo
chr1	62051216	62051575	-0.7254	-0.7254	SARS_CoV-2	Hypo
chr1	62550118	62550218	-0.644616	-0.644616	SARS_CoV-2	Hypo
chr1	62594435	62594539	-0.511515	-0.511515	SARS_CoV-2	Hypo
chr1	62636766	62636794	-0.722524	-0.722524	SARS_CoV-2	Hypo
chr1	62698807	62698917	-0.68593	-0.68593	SARS_CoV-2	Hypo
chr1	62751590	62751695	-0.665828	-0.665828	SARS_CoV-2	Hypo
chr1	62824575	62824940	-0.735328	-0.735328	SARS_CoV-2	Hypo
chr1	62836486	62836524	-0.554792	-0.554792	SARS_CoV-2	Hypo
chr1	62996380	62996435	-0.645591	-0.645591	SARS_CoV-2	Hypo
chr1	63742480	63742641	-0.540415	-0.540415	SARS_CoV-2	Hypo
chr1	64127601	64128037	-0.798052	-0.798052	SARS_CoV-2	Hypo
chr1	64135072	64135480	-0.660275	-0.660275	SARS_CoV-2	Hypo
chr1	64140094	64140363	-0.574558	-0.574558	SARS_CoV-2	Hypo
chr1	64312999	64313294	-0.795284	-0.795284	SARS_CoV-2	Hypo
chr1	64384374	64384554	-0.618051	-0.618051	SARS_CoV-2	Hypo
chr1	64394616	64394702	-0.695634	-0.695634	SARS_CoV-2	Hypo
chr1	64662918	64663100	-0.545981	-0.545981	SARS_CoV-2	Hypo
chr1	64938725	64938825	-0.876033	-0.876033	SARS_CoV-2	Hypo
chr1	64971823	64972046	-0.616764	-0.616764	SARS_CoV-2	Hypo
chr1	64982139	64982253	-0.655397	-0.655397	SARS_CoV-2	Hypo
chr1	65002183	65002199	-0.831609	-0.831609	SARS_CoV-2	Hypo
chr1	65003047	65003200	-0.800849	-0.800849	SARS_CoV-2	Hypo
chr1	65006688	65006708	-0.752913	-0.752913	SARS_CoV-2	Hypo
chr1	65007280	65007420	-0.569431	-0.569431	SARS_CoV-2	Hypo
chr1	65058555	65058797	-0.554473	-0.554473	SARS_CoV-2	Hypo
chr1	65467835	65467991	-0.689513	-0.689513	SARS_CoV-2	Hypo
chr1	65620228	65620555	-0.837258	-0.837258	SARS_CoV-2	Hypo
chr1	65680186	65680220	-0.284238	-0.284238	SARS_CoV-2	Hypo
chr1	65682102	65682156	-0.609681	-0.609681	SARS_CoV-2	Hypo
chr1	65776335	65776500	-0.528019	-0.528019	SARS_CoV-2	Hypo
chr1	65879722	65879937	-0.371215	-0.371215	SARS_CoV-2	Hypo
chr1	65880218	65880339	-0.58979	-0.58979	SARS_CoV-2	Hypo
chr1	66648366	66648627	-0.768284	-0.768284	SARS_CoV-2	Hypo
chr1	66737620	66737630	-0.607868	-0.607868	SARS_CoV-2	Hypo
chr1	66744462	66744563	-0.629152	-0.629152	SARS_CoV-2	Hypo
chr1	67155037	67155215	-0.630067	-0.630067	SARS_CoV-2	Hypo
chr1	67391729	67391749	-0.333289	-0.333289	SARS_CoV-2	Hypo
chr1	67629916	67629976	-0.469467	-0.469467	SARS_CoV-2	Hypo
chr1	67691474	67691719	-0.670846	-0.670846	SARS_CoV-2	Hypo
chr1	67859131	67859293	-0.702593	-0.702593	SARS_CoV-2	Hypo
chr1	67929407	67929641	-0.538051	-0.538051	SARS_CoV-2	Hypo
chr1	68038389	68038434	-0.831556	-0.831556	SARS_CoV-2	Hypo
chr1	68084017	68084172	-0.665683	-0.665683	SARS_CoV-2	Hypo
chr1	68084471	68084598	-0.609552	-0.609552	SARS_CoV-2	Hypo
chr1	68108573	68108625	-0.797585	-0.797585	SARS_CoV-2	Hypo
chr1	68385242	68385264	-0.745621	-0.745621	SARS_CoV-2	Hypo
chr1	68403400	68403503	-0.54172	-0.54172	SARS_CoV-2	Hypo
chr1	68607348	68607753	-0.779051	-0.779051	SARS_CoV-2	Hypo
chr1	68642008	68642132	-0.597108	-0.597108	SARS_CoV-2	Hypo
chr1	68692803	68692929	-0.687529	-0.687529	SARS_CoV-2	Hypo
chr1	68779682	68779766	-0.54829	-0.54829	SARS_CoV-2	Hypo
chr1	68918930	68919045	-0.712384	-0.712384	SARS_CoV-2	Hypo
chr1	69382019	69382253	-0.646285	-0.646285	SARS_CoV-2	Hypo
chr1	69778175	69778324	-0.493355	-0.493355	SARS_CoV-2	Hypo
chr1	70703132	70703196	-0.816759	-0.816759	SARS_CoV-2	Hypo
chr1	70871710	70871924	-0.724404	-0.724404	SARS_CoV-2	Hypo
chr1	71172335	71172450	-0.666286	-0.666286	SARS_CoV-2	Hypo
chr1	71998303	71998409	-0.658459	-0.658459	SARS_CoV-2	Hypo
chr1	72202884	72203099	-0.574692	-0.574692	SARS_CoV-2	Hypo
chr1	72693371	72693683	-0.486028	-0.486028	SARS_CoV-2	Hypo
chr1	74818291	74818356	-0.593289	-0.593289	SARS_CoV-2	Hypo
chr1	74846048	74846517	-0.652741	-0.652741	SARS_CoV-2	Hypo
chr1	75116416	75116487	-0.653649	-0.653649	SARS_CoV-2	Hypo
chr1	75808482	75808730	-0.721543	-0.721543	SARS_CoV-2	Hypo
chr1	76744978	76745282	-0.710345	-0.710345	SARS_CoV-2	Hypo
chr1	76816793	76816964	-0.599883	-0.599883	SARS_CoV-2	Hypo
chr1	77225021	77225368	-0.558275	-0.558275	SARS_CoV-2	Hypo
chr1	77294821	77295091	-0.77182	-0.77182	SARS_CoV-2	Hypo
chr1	79210019	79210246	-0.653877	-0.653877	SARS_CoV-2	Hypo
chr1	79224225	79224315	-0.485293	-0.485293	SARS_CoV-2	Hypo
chr1	81912078	81912175	-0.751731	-0.751731	SARS_CoV-2	Hypo
chr1	81975171	81975211	-0.855922	-0.855922	SARS_CoV-2	Hypo
chr1	81975622	81975728	-0.761717	-0.761717	SARS_CoV-2	Hypo
chr1	82650877	82651109	-0.822998	-0.822998	SARS_CoV-2	Hypo
chr1	83031241	83031475	-0.744988	-0.744988	SARS_CoV-2	Hypo
chr1	84097402	84097736	-0.67758	-0.67758	SARS_CoV-2	Hypo
chr1	84747923	84748083	-0.77129	-0.77129	SARS_CoV-2	Hypo
chr1	85100625	85100853	-0.823089	-0.823089	SARS_CoV-2	Hypo
chr1	85155182	85155354	-0.757972	-0.757972	SARS_CoV-2	Hypo
chr1	85157183	85157286	-0.847827	-0.847827	SARS_CoV-2	Hypo
chr1	85185377	85185381	-0.595313	-0.595313	SARS_CoV-2	Hypo
chr1	85185639	85185656	-0.771104	-0.771104	SARS_CoV-2	Hypo
chr1	85240584	85240713	-0.778734	-0.778734	SARS_CoV-2	Hypo
chr1	85279203	85279323	-0.747038	-0.747038	SARS_CoV-2	Hypo
chr1	85603358	85603512	-0.742217	-0.742217	SARS_CoV-2	Hypo
chr1	85680483	85680852	-0.75653	-0.75653	SARS_CoV-2	Hypo
chr1	85763764	85764008	-0.79118	-0.79118	SARS_CoV-2	Hypo
chr1	85961544	85961662	-0.78054	-0.78054	SARS_CoV-2	Hypo
chr1	85987325	85987528	-0.457519	-0.457519	SARS_CoV-2	Hypo
chr1	86047825	86048257	-0.556317	-0.556317	SARS_CoV-2	Hypo
chr1	86094297	86094474	-0.73435	-0.73435	SARS_CoV-2	Hypo
chr1	86107964	86108023	-0.72505	-0.72505	SARS_CoV-2	Hypo
chr1	86570950	86571006	-0.768424	-0.768424	SARS_CoV-2	Hypo
chr1	86882212	86882325	-0.719885	-0.719885	SARS_CoV-2	Hypo
chr1	87620114	87620506	-0.497854	-0.497854	SARS_CoV-2	Hypo
chr1	87666667	87667042	-0.678488	-0.678488	SARS_CoV-2	Hypo
chr1	87740675	87740744	-0.78885	-0.78885	SARS_CoV-2	Hypo
chr1	87802019	87802322	-0.765164	-0.765164	SARS_CoV-2	Hypo
chr1	87802547	87802674	-0.830428	-0.830428	SARS_CoV-2	Hypo
chr1	87971028	87971252	-0.812488	-0.812488	SARS_CoV-2	Hypo
chr1	87971520	87972213	-0.746332	-0.746332	SARS_CoV-2	Hypo
chr1	87995987	87996225	-0.60625	-0.60625	SARS_CoV-2	Hypo
chr1	88060507	88060624	-0.619744	-0.619744	SARS_CoV-2	Hypo
chr1	88150064	88150615	-0.725197	-0.725197	SARS_CoV-2	Hypo
chr1	88151180	88151218	-0.677049	-0.677049	SARS_CoV-2	Hypo
chr1	88208206	88208497	-0.830123	-0.830123	SARS_CoV-2	Hypo
chr1	88271369	88271592	-0.816755	-0.816755	SARS_CoV-2	Hypo
chr1	88272000	88272045	-0.680664	-0.680664	SARS_CoV-2	Hypo
chr1	88453318	88453516	-0.50013	-0.50013	SARS_CoV-2	Hypo
chr1	88641455	88641800	-0.733681	-0.733681	SARS_CoV-2	Hypo
chr1	89078536	89078868	-0.758011	-0.758011	SARS_CoV-2	Hypo
chr1	89401202	89401294	-0.616862	-0.616862	SARS_CoV-2	Hypo
chr1	89829865	89829951	-0.774063	-0.774063	SARS_CoV-2	Hypo
chr1	90053420	90053586	-0.767257	-0.767257	SARS_CoV-2	Hypo
chr1	90074343	90074803	-0.768367	-0.768367	SARS_CoV-2	Hypo
chr1	90392761	90392838	-0.575397	-0.575397	SARS_CoV-2	Hypo
chr1	91010032	91010370	-0.608563	-0.608563	SARS_CoV-2	Hypo
chr1	91127280	91127433	-0.433434	-0.433434	SARS_CoV-2	Hypo
chr1	91228357	91228491	-0.805929	-0.805929	SARS_CoV-2	Hypo
chr1	91692437	91692445	-0.695894	-0.695894	SARS_CoV-2	Hypo
chr1	92070365	92070407	-0.557087	-0.557087	SARS_CoV-2	Hypo
chr1	92198155	92198396	-0.668229	-0.668229	SARS_CoV-2	Hypo
chr1	92215420	92215575	-0.617512	-0.617512	SARS_CoV-2	Hypo
chr1	92225887	92225927	-0.575128	-0.575128	SARS_CoV-2	Hypo
chr1	92292789	92292829	-0.606852	-0.606852	SARS_CoV-2	Hypo
chr1	92316963	92317038	-0.728046	-0.728046	SARS_CoV-2	Hypo
chr1	92317361	92317390	-0.697382	-0.697382	SARS_CoV-2	Hypo
chr1	92338328	92338494	-0.541894	-0.541894	SARS_CoV-2	Hypo
chr1	92595476	92595710	-0.735496	-0.735496	SARS_CoV-2	Hypo
chr1	92907649	92907789	-0.640933	-0.640933	SARS_CoV-2	Hypo
chr1	92945805	92946274	-0.774483	-0.774483	SARS_CoV-2	Hypo
chr1	92946429	92946825	-0.732416	-0.732416	SARS_CoV-2	Hypo
chr1	92946953	92947182	-0.667734	-0.667734	SARS_CoV-2	Hypo
chr1	93497106	93497443	-0.550578	-0.550578	SARS_CoV-2	Hypo
chr1	93908054	93908165	-0.496727	-0.496727	SARS_CoV-2	Hypo
chr1	94042003	94042065	-0.712162	-0.712162	SARS_CoV-2	Hypo
chr1	94048388	94048433	-0.622246	-0.622246	SARS_CoV-2	Hypo
chr1	94050784	94050903	-0.756614	-0.756614	SARS_CoV-2	Hypo
chr1	94063440	94063728	-0.661826	-0.661826	SARS_CoV-2	Hypo
chr1	94081533	94081628	-0.730533	-0.730533	SARS_CoV-2	Hypo
chr1	94118279	94118496	-0.841712	-0.841712	SARS_CoV-2	Hypo
chr1	94145928	94145996	-0.658433	-0.658433	SARS_CoV-2	Hypo
chr1	94214971	94215131	-0.609123	-0.609123	SARS_CoV-2	Hypo
chr1	94240979	94241221	-0.584425	-0.584425	SARS_CoV-2	Hypo
chr1	94487431	94487544	-0.66648	-0.66648	SARS_CoV-2	Hypo
chr1	94560826	94561183	-0.616351	-0.616351	SARS_CoV-2	Hypo
chr1	94582117	94582124	-0.711588	-0.711588	SARS_CoV-2	Hypo
chr1	95006275	95006501	-0.682318	-0.682318	SARS_CoV-2	Hypo
chr1	95006530	95006549	-0.682318	-0.682318	SARS_CoV-2	Hypo
chr1	95015906	95016308	-0.779282	-0.779282	SARS_CoV-2	Hypo
chr1	95016602	95016681	-0.779282	-0.779282	SARS_CoV-2	Hypo
chr1	95017146	95017346	-0.701129	-0.701129	SARS_CoV-2	Hypo
chr1	95082332	95082540	-0.628701	-0.628701	SARS_CoV-2	Hypo
chr1	95142006	95142040	-0.749305	-0.749305	SARS_CoV-2	Hypo
chr1	95142546	95142745	-0.910573	-0.910573	SARS_CoV-2	Hypo
chr1	95286443	95287284	-0.660979	-0.660979	SARS_CoV-2	Hypo
chr1	95329721	95330119	-0.675584	-0.675584	SARS_CoV-2	Hypo
chr1	95330412	95330683	-0.747402	-0.747402	SARS_CoV-2	Hypo
chr1	95349943	95350237	-0.716137	-0.716137	SARS_CoV-2	Hypo
chr1	95389914	95390076	-0.664816	-0.664816	SARS_CoV-2	Hypo
chr1	95448730	95448850	-0.751888	-0.751888	SARS_CoV-2	Hypo
chr1	95468367	95468618	-0.86334	-0.86334	SARS_CoV-2	Hypo
chr1	95698801	95698827	-0.457619	-0.457619	SARS_CoV-2	Hypo
chr1	95787051	95787141	-0.628979	-0.628979	SARS_CoV-2	Hypo
chr1	95805463	95805504	-0.635871	-0.635871	SARS_CoV-2	Hypo
chr1	95819626	95819672	-0.580985	-0.580985	SARS_CoV-2	Hypo
chr1	96294791	96295008	-0.623108	-0.623108	SARS_CoV-2	Hypo
chr1	96629488	96629912	-0.704709	-0.704709	SARS_CoV-2	Hypo
chr1	97064365	97064637	-0.529878	-0.529878	SARS_CoV-2	Hypo
chr1	97544768	97545005	-0.789085	-0.789085	SARS_CoV-2	Hypo
chr1	97610992	97611119	-0.731932	-0.731932	SARS_CoV-2	Hypo
chr1	97780034	97780319	-0.771323	-0.771323	SARS_CoV-2	Hypo
chr1	98336361	98336448	-0.72302	-0.72302	SARS_CoV-2	Hypo
chr1	98499973	98500289	-0.684042	-0.684042	SARS_CoV-2	Hypo
chr1	98569886	98570230	-0.670562	-0.670562	SARS_CoV-2	Hypo
chr1	98850220	98850475	-0.788583	-0.788583	SARS_CoV-2	Hypo
chr1	99143262	99143337	-0.553468	-0.553468	SARS_CoV-2	Hypo
chr1	99549050	99549145	-0.762153	-0.762153	SARS_CoV-2	Hypo
chr1	99682592	99682771	-0.715151	-0.715151	SARS_CoV-2	Hypo
chr1	100046078	100046224	-0.729365	-0.729365	SARS_CoV-2	Hypo
chr1	100093246	100093451	-0.621771	-0.621771	SARS_CoV-2	Hypo
chr1	100307942	100308201	-0.767903	-0.767903	SARS_CoV-2	Hypo
chr1	100654274	100654625	-0.693285	-0.693285	SARS_CoV-2	Hypo
chr1	100766365	100766595	-0.618138	-0.618138	SARS_CoV-2	Hypo
chr1	100814850	100814890	-0.720617	-0.720617	SARS_CoV-2	Hypo
chr1	100928316	100928483	-0.462571	-0.462571	SARS_CoV-2	Hypo
chr1	101170327	101170355	-0.896205	-0.896205	SARS_CoV-2	Hypo
chr1	101923205	101923227	-0.693173	-0.693173	SARS_CoV-2	Hypo
chr1	107219097	107219204	-0.755101	-0.755101	SARS_CoV-2	Hypo
chr1	107405064	107405087	-0.64249	-0.64249	SARS_CoV-2	Hypo
chr1	107901626	107901770	-0.479478	-0.479478	SARS_CoV-2	Hypo
chr1	108024342	108024475	-0.523967	-0.523967	SARS_CoV-2	Hypo
chr1	108075139	108075238	-0.484171	-0.484171	SARS_CoV-2	Hypo
chr1	108079132	108079238	-0.721656	-0.721656	SARS_CoV-2	Hypo
chr1	108235662	108235688	-0.484347	-0.484347	SARS_CoV-2	Hypo
chr1	108336554	108336650	-0.719727	-0.719727	SARS_CoV-2	Hypo
chr1	108721126	108721218	-0.576506	-0.576506	SARS_CoV-2	Hypo
chr1	109152275	109152648	-0.820448	-0.820448	SARS_CoV-2	Hypo
chr1	109593521	109593567	-0.448512	-0.448512	SARS_CoV-2	Hypo
chr1	109691765	109691849	-0.803259	-0.803259	SARS_CoV-2	Hypo
chr1	109783187	109783324	-0.699239	-0.699239	SARS_CoV-2	Hypo
chr1	109797697	109797810	-0.723475	-0.723475	SARS_CoV-2	Hypo
chr1	109805822	109805986	-0.838359	-0.838359	SARS_CoV-2	Hypo
chr1	109848816	109848854	-0.856813	-0.856813	SARS_CoV-2	Hypo
chr1	110042009	110042110	-0.655089	-0.655089	SARS_CoV-2	Hypo
chr1	110420044	110420313	-0.808669	-0.808669	SARS_CoV-2	Hypo
chr1	110540218	110540306	-0.778635	-0.778635	SARS_CoV-2	Hypo
chr1	110770634	110770718	-0.512729	-0.512729	SARS_CoV-2	Hypo
chr1	110771102	110771645	-0.745575	-0.745575	SARS_CoV-2	Hypo
chr1	110934672	110934985	-0.763637	-0.763637	SARS_CoV-2	Hypo
chr1	110992841	110992954	-0.820267	-0.820267	SARS_CoV-2	Hypo
chr1	111006314	111006555	-0.573056	-0.573056	SARS_CoV-2	Hypo
chr1	111124500	111124752	-0.589254	-0.589254	SARS_CoV-2	Hypo
chr1	111323282	111323295	-0.655538	-0.655538	SARS_CoV-2	Hypo
chr1	111902773	111902808	-0.544969	-0.544969	SARS_CoV-2	Hypo
chr1	111902912	111902934	-0.573002	-0.573002	SARS_CoV-2	Hypo
chr1	111944923	111945061	-0.509579	-0.509579	SARS_CoV-2	Hypo
chr1	112232549	112232593	-0.693965	-0.693965	SARS_CoV-2	Hypo
chr1	112268078	112268137	-0.695658	-0.695658	SARS_CoV-2	Hypo
chr1	112423885	112424050	-0.658818	-0.658818	SARS_CoV-2	Hypo
chr1	112622510	112622561	-0.720778	-0.720778	SARS_CoV-2	Hypo
chr1	113008199	113008266	-0.649928	-0.649928	SARS_CoV-2	Hypo
chr1	113533140	113533275	-0.77603	-0.77603	SARS_CoV-2	Hypo
chr1	113564639	113564685	-0.728541	-0.728541	SARS_CoV-2	Hypo
chr1	113603609	113603629	-0.767323	-0.767323	SARS_CoV-2	Hypo
chr1	113742975	113743074	-0.578356	-0.578356	SARS_CoV-2	Hypo
chr1	113785198	113785251	-0.753239	-0.753239	SARS_CoV-2	Hypo
chr1	113798512	113798784	-0.66946	-0.66946	SARS_CoV-2	Hypo
chr1	113934622	113934642	-0.639101	-0.639101	SARS_CoV-2	Hypo
chr1	114507410	114507620	-0.752158	-0.752158	SARS_CoV-2	Hypo
chr1	114566849	114567206	-0.673587	-0.673587	SARS_CoV-2	Hypo
chr1	114569676	114569776	-0.56	-0.56	SARS_CoV-2	Hypo
chr1	114587073	114587151	-0.611873	-0.611873	SARS_CoV-2	Hypo
chr1	114642176	114642507	-0.468507	-0.468507	SARS_CoV-2	Hypo
chr1	114759369	114759956	-0.689818	-0.689818	SARS_CoV-2	Hypo
chr1	115153059	115153104	-0.626229	-0.626229	SARS_CoV-2	Hypo
chr1	115153269	115153315	-0.852603	-0.852603	SARS_CoV-2	Hypo
chr1	115226680	115227085	-0.614027	-0.614027	SARS_CoV-2	Hypo
chr1	115444748	115444824	-0.588846	-0.588846	SARS_CoV-2	Hypo
chr1	115607830	115607867	-0.553545	-0.553545	SARS_CoV-2	Hypo
chr1	115612693	115612725	-0.822104	-0.822104	SARS_CoV-2	Hypo
chr1	115842997	115843378	-0.672771	-0.672771	SARS_CoV-2	Hypo
chr1	115860227	115860410	-0.828857	-0.828857	SARS_CoV-2	Hypo
chr1	115980041	115980105	-0.420261	-0.420261	SARS_CoV-2	Hypo
chr1	116022006	116022202	-0.698204	-0.698204	SARS_CoV-2	Hypo
chr1	116214039	116214344	-0.614112	-0.614112	SARS_CoV-2	Hypo
chr1	116214958	116215041	-0.628435	-0.628435	SARS_CoV-2	Hypo
chr1	116247828	116247994	-0.605496	-0.605496	SARS_CoV-2	Hypo
chr1	116652500	116652622	-0.578539	-0.578539	SARS_CoV-2	Hypo
chr1	116654415	116654715	-0.650093	-0.650093	SARS_CoV-2	Hypo
chr1	116851635	116851721	-0.661652	-0.661652	SARS_CoV-2	Hypo
chr1	116854223	116854460	-0.816077	-0.816077	SARS_CoV-2	Hypo
chr1	116872901	116872906	-0.646869	-0.646869	SARS_CoV-2	Hypo
chr1	116908100	116908367	-0.785403	-0.785403	SARS_CoV-2	Hypo
chr1	116917447	116917563	-0.797013	-0.797013	SARS_CoV-2	Hypo
chr1	116918687	116919082	-0.797357	-0.797357	SARS_CoV-2	Hypo
chr1	117099363	117099409	-0.80445	-0.80445	SARS_CoV-2	Hypo
chr1	117175128	117175425	-0.687344	-0.687344	SARS_CoV-2	Hypo
chr1	117186302	117186368	-0.659326	-0.659326	SARS_CoV-2	Hypo
chr1	117214826	117214944	-0.592084	-0.592084	SARS_CoV-2	Hypo
chr1	117418137	117418221	-0.716332	-0.716332	SARS_CoV-2	Hypo
chr1	117453753	117453936	-0.706584	-0.706584	SARS_CoV-2	Hypo
chr1	117457558	117457571	-0.707411	-0.707411	SARS_CoV-2	Hypo
chr1	117458656	117458894	-0.590063	-0.590063	SARS_CoV-2	Hypo
chr1	117459424	117459441	-0.6782	-0.6782	SARS_CoV-2	Hypo
chr1	117465473	117465639	-0.556769	-0.556769	SARS_CoV-2	Hypo
chr1	117558740	117558784	-0.79239	-0.79239	SARS_CoV-2	Hypo
chr1	117635909	117636082	-0.624414	-0.624414	SARS_CoV-2	Hypo
chr1	117663472	117663560	-0.629092	-0.629092	SARS_CoV-2	Hypo
chr1	117714642	117714706	-0.760779	-0.760779	SARS_CoV-2	Hypo
chr1	117721372	117721616	-0.74741	-0.74741	SARS_CoV-2	Hypo
chr1	117811788	117811802	-0.951856	-0.951856	SARS_CoV-2	Hypo
chr1	117814570	117814634	-0.580832	-0.580832	SARS_CoV-2	Hypo
chr1	118113714	118113946	-0.71483	-0.71483	SARS_CoV-2	Hypo
chr1	118142632	118142661	-0.846463	-0.846463	SARS_CoV-2	Hypo
chr1	118938456	118938670	-0.515633	-0.515633	SARS_CoV-2	Hypo
chr1	119464945	119465146	-0.649271	-0.649271	SARS_CoV-2	Hypo
chr1	120152315	120152393	-0.744033	-0.744033	SARS_CoV-2	Hypo
chr1	120216992	120217024	-0.637294	-0.637294	SARS_CoV-2	Hypo
chr1	120322821	120323161	-0.622224	-0.622224	SARS_CoV-2	Hypo
chr1	120324217	120324295	-0.787232	-0.787232	SARS_CoV-2	Hypo
chr1	120490250	120490463	-0.507975	-0.507975	SARS_CoV-2	Hypo
chr1	120516297	120516573	-0.706407	-0.706407	SARS_CoV-2	Hypo
chr1	120905926	120906255	-0.777199	-0.777199	SARS_CoV-2	Hypo
chr1	145435513	145435712	-0.818273	-0.818273	SARS_CoV-2	Hypo
chr1	145436300	145436343	-0.559902	-0.559902	SARS_CoV-2	Hypo
chr1	145547352	145547526	-0.631861	-0.631861	SARS_CoV-2	Hypo
chr1	145694480	145694637	-0.725263	-0.725263	SARS_CoV-2	Hypo
chr1	146696292	146696348	-0.691247	-0.691247	SARS_CoV-2	Hypo
chr1	146724251	146724404	-0.484368	-0.484368	SARS_CoV-2	Hypo
chr1	146947260	146947499	-0.6208	-0.6208	SARS_CoV-2	Hypo
chr1	146976794	146976998	-0.73142	-0.73142	SARS_CoV-2	Hypo
chr1	147058796	147059047	-0.756296	-0.756296	SARS_CoV-2	Hypo
chr1	147309362	147309419	-0.67791	-0.67791	SARS_CoV-2	Hypo
chr1	147369377	147369435	-0.795969	-0.795969	SARS_CoV-2	Hypo
chr1	147781039	147781631	-0.567648	-0.567648	SARS_CoV-2	Hypo
chr1	147781653	147781660	-0.69369	-0.69369	SARS_CoV-2	Hypo
chr1	147782072	147782100	-0.614274	-0.614274	SARS_CoV-2	Hypo
chr1	149685013	149685308	-0.611177	-0.611177	SARS_CoV-2	Hypo
chr1	149993220	149993597	-0.696176	-0.696176	SARS_CoV-2	Hypo
chr1	150107646	150107841	-0.518391	-0.518391	SARS_CoV-2	Hypo
chr1	150146171	150146412	-0.608344	-0.608344	SARS_CoV-2	Hypo
chr1	150286345	150286463	-0.765606	-0.765606	SARS_CoV-2	Hypo
chr1	150361637	150361763	-0.556664	-0.556664	SARS_CoV-2	Hypo
chr1	150484263	150484307	-0.536806	-0.536806	SARS_CoV-2	Hypo
chr1	150501667	150501743	-0.827097	-0.827097	SARS_CoV-2	Hypo
chr1	150516298	150516407	-0.681249	-0.681249	SARS_CoV-2	Hypo
chr1	150547000	150547244	-0.594722	-0.594722	SARS_CoV-2	Hypo
chr1	150610907	150611034	-0.496909	-0.496909	SARS_CoV-2	Hypo
chr1	150685859	150685990	-0.653532	-0.653532	SARS_CoV-2	Hypo
chr1	150736933	150736993	-0.729834	-0.729834	SARS_CoV-2	Hypo
chr1	150771067	150771259	-0.747817	-0.747817	SARS_CoV-2	Hypo
chr1	151172733	151172905	-0.797675	-0.797675	SARS_CoV-2	Hypo
chr1	151298699	151298780	-0.659146	-0.659146	SARS_CoV-2	Hypo
chr1	151391463	151391647	-0.535525	-0.535525	SARS_CoV-2	Hypo
chr1	151542462	151542714	-0.623778	-0.623778	SARS_CoV-2	Hypo
chr1	151557925	151557966	-0.710429	-0.710429	SARS_CoV-2	Hypo
chr1	151591554	151591591	-0.66622	-0.66622	SARS_CoV-2	Hypo
chr1	151702068	151702220	-0.53102	-0.53102	SARS_CoV-2	Hypo
chr1	151917103	151917251	-0.564091	-0.564091	SARS_CoV-2	Hypo
chr1	151969122	151969133	-0.6347	-0.6347	SARS_CoV-2	Hypo
chr1	151996706	151997117	-0.66913	-0.66913	SARS_CoV-2	Hypo
chr1	152019578	152020190	-0.777986	-0.777986	SARS_CoV-2	Hypo
chr1	153465913	153465929	-0.596825	-0.596825	SARS_CoV-2	Hypo
chr1	153580510	153580638	-0.729637	-0.729637	SARS_CoV-2	Hypo
chr1	153584746	153585170	-0.755734	-0.755734	SARS_CoV-2	Hypo
chr1	153609853	153610048	-0.559702	-0.559702	SARS_CoV-2	Hypo
chr1	153948710	153948809	-0.590691	-0.590691	SARS_CoV-2	Hypo
chr1	154021019	154021139	-0.741477	-0.741477	SARS_CoV-2	Hypo
chr1	154324059	154324253	-0.812531	-0.812531	SARS_CoV-2	Hypo
chr1	154390504	154390788	-0.678913	-0.678913	SARS_CoV-2	Hypo
chr1	154534039	154534143	-0.589238	-0.589238	SARS_CoV-2	Hypo
chr1	154661441	154661490	-0.558267	-0.558267	SARS_CoV-2	Hypo
chr1	154786131	154786629	-0.74097	-0.74097	SARS_CoV-2	Hypo
chr1	154794725	154794886	-0.538302	-0.538302	SARS_CoV-2	Hypo
chr1	154820316	154820712	-0.656321	-0.656321	SARS_CoV-2	Hypo
chr1	154839791	154839881	-0.539164	-0.539164	SARS_CoV-2	Hypo
chr1	154908704	154908738	-0.704535	-0.704535	SARS_CoV-2	Hypo
chr1	155007257	155007281	-0.68285	-0.68285	SARS_CoV-2	Hypo
chr1	155034994	155035080	-0.683307	-0.683307	SARS_CoV-2	Hypo
chr1	155096371	155096566	-0.651874	-0.651874	SARS_CoV-2	Hypo
chr1	155097940	155098099	-0.710717	-0.710717	SARS_CoV-2	Hypo
chr1	155098446	155098671	-0.683643	-0.683643	SARS_CoV-2	Hypo
chr1	155362721	155362770	-0.64765	-0.64765	SARS_CoV-2	Hypo
chr1	155620918	155621317	-0.750065	-0.750065	SARS_CoV-2	Hypo
chr1	155843829	155843907	-0.874038	-0.874038	SARS_CoV-2	Hypo
chr1	155862689	155862919	-0.844513	-0.844513	SARS_CoV-2	Hypo
chr1	155900675	155900840	-0.700145	-0.700145	SARS_CoV-2	Hypo
chr1	156030568	156030809	-0.872187	-0.872187	SARS_CoV-2	Hypo
chr1	156046901	156046981	-0.526284	-0.526284	SARS_CoV-2	Hypo
chr1	156087750	156087913	-0.697888	-0.697888	SARS_CoV-2	Hypo
chr1	156095260	156095428	-0.731752	-0.731752	SARS_CoV-2	Hypo
chr1	156123186	156123500	-0.824808	-0.824808	SARS_CoV-2	Hypo
chr1	156463412	156463421	-0.674215	-0.674215	SARS_CoV-2	Hypo
chr1	156480410	156481274	-0.686363	-0.686363	SARS_CoV-2	Hypo
chr1	156877892	156877945	-0.753875	-0.753875	SARS_CoV-2	Hypo
chr1	156878010	156878031	-0.753875	-0.753875	SARS_CoV-2	Hypo
chr1	156878386	156878567	-0.759219	-0.759219	SARS_CoV-2	Hypo
chr1	156878691	156878765	-0.612718	-0.612718	SARS_CoV-2	Hypo
chr1	157094898	157095105	-0.643998	-0.643998	SARS_CoV-2	Hypo
chr1	157118310	157118409	-0.772907	-0.772907	SARS_CoV-2	Hypo
chr1	158040972	158041071	-0.897075	-0.897075	SARS_CoV-2	Hypo
chr1	158147114	158147153	-0.839688	-0.839688	SARS_CoV-2	Hypo
chr1	158236515	158236587	-0.652791	-0.652791	SARS_CoV-2	Hypo
chr1	158976150	158976411	-0.563213	-0.563213	SARS_CoV-2	Hypo
chr1	158992215	158992268	-0.617545	-0.617545	SARS_CoV-2	Hypo
chr1	159005766	159005946	-0.799796	-0.799796	SARS_CoV-2	Hypo
chr1	159164078	159164184	-0.697179	-0.697179	SARS_CoV-2	Hypo
chr1	159756517	159756776	-0.666268	-0.666268	SARS_CoV-2	Hypo
chr1	159793187	159793369	-0.723666	-0.723666	SARS_CoV-2	Hypo
chr1	159801534	159801630	-0.568041	-0.568041	SARS_CoV-2	Hypo
chr1	159870216	159870478	-0.858296	-0.858296	SARS_CoV-2	Hypo
chr1	159909630	159909993	-0.803085	-0.803085	SARS_CoV-2	Hypo
chr1	159934465	159934496	-0.694686	-0.694686	SARS_CoV-2	Hypo
chr1	160000590	160000727	-0.397431	-0.397431	SARS_CoV-2	Hypo
chr1	160072632	160072723	-0.667328	-0.667328	SARS_CoV-2	Hypo
chr1	160101793	160102000	-0.744586	-0.744586	SARS_CoV-2	Hypo
chr1	160141908	160142065	-0.603541	-0.603541	SARS_CoV-2	Hypo
chr1	160255587	160255627	-0.398333	-0.398333	SARS_CoV-2	Hypo
chr1	160256051	160256344	-0.729953	-0.729953	SARS_CoV-2	Hypo
chr1	160256758	160256921	-0.669364	-0.669364	SARS_CoV-2	Hypo
chr1	160297940	160298260	-0.653207	-0.653207	SARS_CoV-2	Hypo
chr1	160371209	160371455	-0.66408	-0.66408	SARS_CoV-2	Hypo
chr1	160380006	160380260	-0.882251	-0.882251	SARS_CoV-2	Hypo
chr1	160753318	160753524	-0.700436	-0.700436	SARS_CoV-2	Hypo
chr1	160880675	160880718	-0.594146	-0.594146	SARS_CoV-2	Hypo
chr1	160986220	160986303	-0.48341	-0.48341	SARS_CoV-2	Hypo
chr1	160992352	160992573	-0.719404	-0.719404	SARS_CoV-2	Hypo
chr1	161007603	161007748	-0.734415	-0.734415	SARS_CoV-2	Hypo
chr1	161128848	161128950	-0.541441	-0.541441	SARS_CoV-2	Hypo
chr1	161161027	161161058	-0.574659	-0.574659	SARS_CoV-2	Hypo
chr1	161168105	161168207	-0.771795	-0.771795	SARS_CoV-2	Hypo
chr1	161230581	161230952	-0.605428	-0.605428	SARS_CoV-2	Hypo
chr1	161286123	161286188	-0.882111	-0.882111	SARS_CoV-2	Hypo
chr1	161548669	161548756	-0.433732	-0.433732	SARS_CoV-2	Hypo
chr1	162289729	162289838	-0.897949	-0.897949	SARS_CoV-2	Hypo
chr1	162368259	162368514	-0.758464	-0.758464	SARS_CoV-2	Hypo
chr1	163259979	163260161	-0.69435	-0.69435	SARS_CoV-2	Hypo
chr1	163442075	163442403	-0.617713	-0.617713	SARS_CoV-2	Hypo
chr1	163443108	163443126	-0.660774	-0.660774	SARS_CoV-2	Hypo
chr1	164533169	164533174	-0.859376	-0.859376	SARS_CoV-2	Hypo
chr1	164546269	164546321	-0.557897	-0.557897	SARS_CoV-2	Hypo
chr1	164580696	164580710	-0.61398	-0.61398	SARS_CoV-2	Hypo
chr1	164580726	164580770	-0.61398	-0.61398	SARS_CoV-2	Hypo
chr1	164582668	164582865	-0.820412	-0.820412	SARS_CoV-2	Hypo
chr1	164619705	164619765	-0.77631	-0.77631	SARS_CoV-2	Hypo
chr1	164688965	164689197	-0.721846	-0.721846	SARS_CoV-2	Hypo
chr1	164698001	164698157	-0.592366	-0.592366	SARS_CoV-2	Hypo
chr1	164708545	164708703	-0.719565	-0.719565	SARS_CoV-2	Hypo
chr1	164717525	164717851	-0.642757	-0.642757	SARS_CoV-2	Hypo
chr1	164723600	164723925	-0.689636	-0.689636	SARS_CoV-2	Hypo
chr1	164741477	164741677	-0.664661	-0.664661	SARS_CoV-2	Hypo
chr1	164759343	164759355	-0.757734	-0.757734	SARS_CoV-2	Hypo
chr1	164761851	164761866	-0.839105	-0.839105	SARS_CoV-2	Hypo
chr1	164765403	164765534	-0.510549	-0.510549	SARS_CoV-2	Hypo
chr1	164770412	164770502	-0.650088	-0.650088	SARS_CoV-2	Hypo
chr1	164771431	164771585	-0.763939	-0.763939	SARS_CoV-2	Hypo
chr1	164941180	164941341	-0.667461	-0.667461	SARS_CoV-2	Hypo
chr1	165143129	165143270	-0.635035	-0.635035	SARS_CoV-2	Hypo
chr1	165364323	165364501	-0.517843	-0.517843	SARS_CoV-2	Hypo
chr1	165579633	165579943	-0.681772	-0.681772	SARS_CoV-2	Hypo
chr1	165870221	165870302	-0.63215	-0.63215	SARS_CoV-2	Hypo
chr1	165910977	165911165	-0.672434	-0.672434	SARS_CoV-2	Hypo
chr1	166864151	166864188	-0.710117	-0.710117	SARS_CoV-2	Hypo
chr1	167091043	167091273	-0.624842	-0.624842	SARS_CoV-2	Hypo
chr1	167188502	167188667	-0.513567	-0.513567	SARS_CoV-2	Hypo
chr1	167232478	167232527	-0.634947	-0.634947	SARS_CoV-2	Hypo
chr1	167604515	167604830	-0.793303	-0.793303	SARS_CoV-2	Hypo
chr1	167844801	167844914	-0.615984	-0.615984	SARS_CoV-2	Hypo
chr1	168085250	168085266	-0.738728	-0.738728	SARS_CoV-2	Hypo
chr1	168085818	168086004	-0.625877	-0.625877	SARS_CoV-2	Hypo
chr1	168104196	168104338	-0.728226	-0.728226	SARS_CoV-2	Hypo
chr1	168197110	168197282	-0.551399	-0.551399	SARS_CoV-2	Hypo
chr1	168538974	168539028	-0.654677	-0.654677	SARS_CoV-2	Hypo
chr1	168578591	168578658	-0.611469	-0.611469	SARS_CoV-2	Hypo
chr1	168678743	168678885	-0.630159	-0.630159	SARS_CoV-2	Hypo
chr1	168702127	168702239	-0.551393	-0.551393	SARS_CoV-2	Hypo
chr1	168757024	168757330	-0.548498	-0.548498	SARS_CoV-2	Hypo
chr1	168943409	168943558	-0.720392	-0.720392	SARS_CoV-2	Hypo
chr1	169072016	169072106	-0.724355	-0.724355	SARS_CoV-2	Hypo
chr1	169077910	169078316	-0.744562	-0.744562	SARS_CoV-2	Hypo
chr1	169085284	169085330	-0.786199	-0.786199	SARS_CoV-2	Hypo
chr1	169701742	169702093	-0.540673	-0.540673	SARS_CoV-2	Hypo
chr1	169972612	169972845	-0.686428	-0.686428	SARS_CoV-2	Hypo
chr1	170775285	170775514	-0.707654	-0.707654	SARS_CoV-2	Hypo
chr1	171080016	171080079	-0.718254	-0.718254	SARS_CoV-2	Hypo
chr1	171108788	171109022	-0.577733	-0.577733	SARS_CoV-2	Hypo
chr1	171111848	171111880	-0.651997	-0.651997	SARS_CoV-2	Hypo
chr1	171189743	171189827	-0.73025	-0.73025	SARS_CoV-2	Hypo
chr1	171554937	171554988	-0.735425	-0.735425	SARS_CoV-2	Hypo
chr1	172110825	172111040	-0.55221	-0.55221	SARS_CoV-2	Hypo
chr1	172238019	172238341	-0.547118	-0.547118	SARS_CoV-2	Hypo
chr1	172283753	172283831	-0.680332	-0.680332	SARS_CoV-2	Hypo
chr1	172291593	172291895	-0.769323	-0.769323	SARS_CoV-2	Hypo
chr1	172307828	172308024	-0.762237	-0.762237	SARS_CoV-2	Hypo
chr1	172313201	172313343	-0.713212	-0.713212	SARS_CoV-2	Hypo
chr1	172400802	172400920	-0.543899	-0.543899	SARS_CoV-2	Hypo
chr1	172401059	172401082	-0.592995	-0.592995	SARS_CoV-2	Hypo
chr1	173022588	173022764	-0.714559	-0.714559	SARS_CoV-2	Hypo
chr1	173051397	173051600	-0.478012	-0.478012	SARS_CoV-2	Hypo
chr1	173159146	173159432	-0.754179	-0.754179	SARS_CoV-2	Hypo
chr1	173443570	173443965	-0.645892	-0.645892	SARS_CoV-2	Hypo
chr1	173650654	173650673	-0.811923	-0.811923	SARS_CoV-2	Hypo
chr1	173990019	173990071	-0.601707	-0.601707	SARS_CoV-2	Hypo
chr1	174021249	174021275	-0.650491	-0.650491	SARS_CoV-2	Hypo
chr1	174081643	174082013	-0.648675	-0.648675	SARS_CoV-2	Hypo
chr1	174208260	174208294	-0.527944	-0.527944	SARS_CoV-2	Hypo
chr1	174769548	174769637	-0.541527	-0.541527	SARS_CoV-2	Hypo
chr1	175013126	175013154	-0.612609	-0.612609	SARS_CoV-2	Hypo
chr1	175132193	175132273	-0.724403	-0.724403	SARS_CoV-2	Hypo
chr1	175472666	175472847	-0.712141	-0.712141	SARS_CoV-2	Hypo
chr1	175490588	175490641	-0.465264	-0.465264	SARS_CoV-2	Hypo
chr1	175727061	175727088	-0.781932	-0.781932	SARS_CoV-2	Hypo
chr1	175834723	175834928	-0.779597	-0.779597	SARS_CoV-2	Hypo
chr1	175944614	175944694	-0.689117	-0.689117	SARS_CoV-2	Hypo
chr1	176677128	176677142	-0.81982	-0.81982	SARS_CoV-2	Hypo
chr1	176798493	176798689	-0.635201	-0.635201	SARS_CoV-2	Hypo
chr1	177244154	177244267	-0.640632	-0.640632	SARS_CoV-2	Hypo
chr1	177250404	177250554	-0.660155	-0.660155	SARS_CoV-2	Hypo
chr1	178040692	178040724	-0.562276	-0.562276	SARS_CoV-2	Hypo
chr1	178289590	178289636	-0.686879	-0.686879	SARS_CoV-2	Hypo
chr1	178310688	178310783	-0.798306	-0.798306	SARS_CoV-2	Hypo
chr1	178329533	178329874	-0.810061	-0.810061	SARS_CoV-2	Hypo
chr1	178548528	178548743	-0.611387	-0.611387	SARS_CoV-2	Hypo
chr1	178685739	178685865	-0.556766	-0.556766	SARS_CoV-2	Hypo
chr1	178914768	178915056	-0.640955	-0.640955	SARS_CoV-2	Hypo
chr1	179064123	179064201	-0.759325	-0.759325	SARS_CoV-2	Hypo
chr1	179074597	179074664	-0.822646	-0.822646	SARS_CoV-2	Hypo
chr1	179785476	179785504	-0.719202	-0.719202	SARS_CoV-2	Hypo
chr1	180137288	180137341	-0.739166	-0.739166	SARS_CoV-2	Hypo
chr1	180137822	180137918	-0.632562	-0.632562	SARS_CoV-2	Hypo
chr1	180490636	180490884	-0.556165	-0.556165	SARS_CoV-2	Hypo
chr1	180491446	180491578	-0.64436	-0.64436	SARS_CoV-2	Hypo
chr1	180511578	180511763	-0.587735	-0.587735	SARS_CoV-2	Hypo
chr1	180564040	180564259	-0.757336	-0.757336	SARS_CoV-2	Hypo
chr1	180892623	180892883	-0.530257	-0.530257	SARS_CoV-2	Hypo
chr1	180924934	180925420	-0.77946	-0.77946	SARS_CoV-2	Hypo
chr1	181042740	181042966	-0.735178	-0.735178	SARS_CoV-2	Hypo
chr1	181070977	181071047	-0.761862	-0.761862	SARS_CoV-2	Hypo
chr1	181073520	181073625	-0.488399	-0.488399	SARS_CoV-2	Hypo
chr1	181081344	181081610	-0.665801	-0.665801	SARS_CoV-2	Hypo
chr1	181973402	181973526	-0.795498	-0.795498	SARS_CoV-2	Hypo
chr1	182057374	182057532	-0.801892	-0.801892	SARS_CoV-2	Hypo
chr1	182090330	182090475	-0.805134	-0.805134	SARS_CoV-2	Hypo
chr1	182197381	182197451	-0.732639	-0.732639	SARS_CoV-2	Hypo
chr1	182197817	182198020	-0.637207	-0.637207	SARS_CoV-2	Hypo
chr1	182278789	182279095	-0.72022	-0.72022	SARS_CoV-2	Hypo
chr1	182760067	182760083	-0.585675	-0.585675	SARS_CoV-2	Hypo
chr1	182810477	182810554	-0.723575	-0.723575	SARS_CoV-2	Hypo
chr1	182835595	182835687	-0.831081	-0.831081	SARS_CoV-2	Hypo
chr1	182990996	182991007	-0.73723	-0.73723	SARS_CoV-2	Hypo
chr1	183072514	183072615	-0.74177	-0.74177	SARS_CoV-2	Hypo
chr1	183117894	183118000	-0.714987	-0.714987	SARS_CoV-2	Hypo
chr1	183129211	183129418	-0.704072	-0.704072	SARS_CoV-2	Hypo
chr1	183147877	183147992	-0.659227	-0.659227	SARS_CoV-2	Hypo
chr1	183155855	183156063	-0.808685	-0.808685	SARS_CoV-2	Hypo
chr1	183167688	183167906	-0.831054	-0.831054	SARS_CoV-2	Hypo
chr1	183204101	183204623	-0.661556	-0.661556	SARS_CoV-2	Hypo
chr1	183462905	183463010	-0.671113	-0.671113	SARS_CoV-2	Hypo
chr1	183668772	183669020	-0.698275	-0.698275	SARS_CoV-2	Hypo
chr1	183754118	183754407	-0.551473	-0.551473	SARS_CoV-2	Hypo
chr1	183782329	183782483	-0.582094	-0.582094	SARS_CoV-2	Hypo
chr1	183812536	183812856	-0.641144	-0.641144	SARS_CoV-2	Hypo
chr1	183903503	183903668	-0.676146	-0.676146	SARS_CoV-2	Hypo
chr1	184096076	184096133	-0.513369	-0.513369	SARS_CoV-2	Hypo
chr1	184299459	184299641	-0.691129	-0.691129	SARS_CoV-2	Hypo
chr1	184386416	184386766	-0.64307	-0.64307	SARS_CoV-2	Hypo
chr1	184391874	184391969	-0.834239	-0.834239	SARS_CoV-2	Hypo
chr1	184473166	184473470	-0.506936	-0.506936	SARS_CoV-2	Hypo
chr1	184473758	184473918	-0.718378	-0.718378	SARS_CoV-2	Hypo
chr1	184591451	184591644	-0.597651	-0.597651	SARS_CoV-2	Hypo
chr1	184709330	184709736	-0.64548	-0.64548	SARS_CoV-2	Hypo
chr1	184852380	184852547	-0.539241	-0.539241	SARS_CoV-2	Hypo
chr1	184860227	184860399	-0.778975	-0.778975	SARS_CoV-2	Hypo
chr1	185335631	185335786	-0.606394	-0.606394	SARS_CoV-2	Hypo
chr1	185362867	185363031	-0.768247	-0.768247	SARS_CoV-2	Hypo
chr1	185381773	185381939	-0.772701	-0.772701	SARS_CoV-2	Hypo
chr1	185534531	185534672	-0.510586	-0.510586	SARS_CoV-2	Hypo
chr1	186179414	186179711	-0.642114	-0.642114	SARS_CoV-2	Hypo
chr1	186260047	186260063	-0.654471	-0.654471	SARS_CoV-2	Hypo
chr1	186462012	186462042	-0.713592	-0.713592	SARS_CoV-2	Hypo
chr1	186528736	186529124	-0.692876	-0.692876	SARS_CoV-2	Hypo
chr1	186738553	186738709	-0.732342	-0.732342	SARS_CoV-2	Hypo
chr1	187657908	187658151	-0.720265	-0.720265	SARS_CoV-2	Hypo
chr1	187847806	187848224	-0.655425	-0.655425	SARS_CoV-2	Hypo
chr1	187848442	187848478	-0.655425	-0.655425	SARS_CoV-2	Hypo
chr1	188738373	188738636	-0.715022	-0.715022	SARS_CoV-2	Hypo
chr1	192064781	192065022	-0.658841	-0.658841	SARS_CoV-2	Hypo
chr1	192238528	192238624	-0.751043	-0.751043	SARS_CoV-2	Hypo
chr1	192441738	192441791	-0.504389	-0.504389	SARS_CoV-2	Hypo
chr1	193092245	193092648	-0.601785	-0.601785	SARS_CoV-2	Hypo
chr1	193282615	193282833	-0.625073	-0.625073	SARS_CoV-2	Hypo
chr1	194900694	194900834	-0.683616	-0.683616	SARS_CoV-2	Hypo
chr1	195927329	195927482	-0.83139	-0.83139	SARS_CoV-2	Hypo
chr1	196350021	196350259	-0.627232	-0.627232	SARS_CoV-2	Hypo
chr1	196376165	196376420	-0.751091	-0.751091	SARS_CoV-2	Hypo
chr1	197191471	197191696	-0.631013	-0.631013	SARS_CoV-2	Hypo
chr1	197238398	197238632	-0.514001	-0.514001	SARS_CoV-2	Hypo
chr1	197352499	197352817	-0.593208	-0.593208	SARS_CoV-2	Hypo
chr1	198129560	198129613	-0.460893	-0.460893	SARS_CoV-2	Hypo
chr1	198147462	198147573	-0.689459	-0.689459	SARS_CoV-2	Hypo
chr1	198326584	198326627	-0.642129	-0.642129	SARS_CoV-2	Hypo
chr1	198668711	198668878	-0.656498	-0.656498	SARS_CoV-2	Hypo
chr1	199065877	199065927	-0.867262	-0.867262	SARS_CoV-2	Hypo
chr1	199716845	199717462	-0.694419	-0.694419	SARS_CoV-2	Hypo
chr1	199915827	199915935	-0.898165	-0.898165	SARS_CoV-2	Hypo
chr1	200030685	200030833	-0.503843	-0.503843	SARS_CoV-2	Hypo
chr1	200045371	200045506	-0.621191	-0.621191	SARS_CoV-2	Hypo
chr1	200163626	200163791	-0.657485	-0.657485	SARS_CoV-2	Hypo
chr1	200272197	200272237	-0.459788	-0.459788	SARS_CoV-2	Hypo
chr1	200277404	200277529	-0.502855	-0.502855	SARS_CoV-2	Hypo
chr1	200290424	200290474	-0.713683	-0.713683	SARS_CoV-2	Hypo
chr1	200446955	200447324	-0.702588	-0.702588	SARS_CoV-2	Hypo
chr1	201136356	201136375	-0.875331	-0.875331	SARS_CoV-2	Hypo
chr1	201165013	201165115	-0.521157	-0.521157	SARS_CoV-2	Hypo
chr1	201244535	201244736	-0.705505	-0.705505	SARS_CoV-2	Hypo
chr1	201253637	201253673	-0.531947	-0.531947	SARS_CoV-2	Hypo
chr1	201271028	201271220	-0.610992	-0.610992	SARS_CoV-2	Hypo
chr1	201314129	201314287	-0.463306	-0.463306	SARS_CoV-2	Hypo
chr1	201431237	201431267	-0.72541	-0.72541	SARS_CoV-2	Hypo
chr1	201437034	201437078	-0.724384	-0.724384	SARS_CoV-2	Hypo
chr1	201465093	201465426	-0.71855	-0.71855	SARS_CoV-2	Hypo
chr1	201472757	201472839	-0.588736	-0.588736	SARS_CoV-2	Hypo
chr1	201618425	201618777	-0.654133	-0.654133	SARS_CoV-2	Hypo
chr1	201732714	201732832	-0.740533	-0.740533	SARS_CoV-2	Hypo
chr1	201846810	201846817	-0.661333	-0.661333	SARS_CoV-2	Hypo
chr1	201910532	201910881	-0.765908	-0.765908	SARS_CoV-2	Hypo
chr1	201951162	201951325	-0.592187	-0.592187	SARS_CoV-2	Hypo
chr1	201969036	201969127	-0.761794	-0.761794	SARS_CoV-2	Hypo
chr1	201976523	201976663	-0.620261	-0.620261	SARS_CoV-2	Hypo
chr1	201977948	201978132	-0.776985	-0.776985	SARS_CoV-2	Hypo
chr1	201979499	201979948	-0.810283	-0.810283	SARS_CoV-2	Hypo
chr1	201980314	201980375	-0.810283	-0.810283	SARS_CoV-2	Hypo
chr1	201980828	201980919	-0.722214	-0.722214	SARS_CoV-2	Hypo
chr1	201982366	201982578	-0.688279	-0.688279	SARS_CoV-2	Hypo
chr1	201984258	201984604	-0.779666	-0.779666	SARS_CoV-2	Hypo
chr1	201987390	201987510	-0.716668	-0.716668	SARS_CoV-2	Hypo
chr1	202004404	202004530	-0.696966	-0.696966	SARS_CoV-2	Hypo
chr1	202026216	202026324	-0.815621	-0.815621	SARS_CoV-2	Hypo
chr1	202026716	202026792	-0.89937	-0.89937	SARS_CoV-2	Hypo
chr1	202031040	202031229	-0.77006	-0.77006	SARS_CoV-2	Hypo
chr1	202054898	202054904	-0.700352	-0.700352	SARS_CoV-2	Hypo
chr1	202074625	202074863	-0.718182	-0.718182	SARS_CoV-2	Hypo
chr1	202076527	202076638	-0.780792	-0.780792	SARS_CoV-2	Hypo
chr1	202076914	202076957	-0.826306	-0.826306	SARS_CoV-2	Hypo
chr1	202101833	202102198	-0.744359	-0.744359	SARS_CoV-2	Hypo
chr1	202104029	202104082	-0.651199	-0.651199	SARS_CoV-2	Hypo
chr1	202508838	202509007	-0.788829	-0.788829	SARS_CoV-2	Hypo
chr1	202538182	202538281	-0.63614	-0.63614	SARS_CoV-2	Hypo
chr1	202666398	202666617	-0.471465	-0.471465	SARS_CoV-2	Hypo
chr1	202791163	202791319	-0.817521	-0.817521	SARS_CoV-2	Hypo
chr1	202804016	202804117	-0.630725	-0.630725	SARS_CoV-2	Hypo
chr1	202848987	202849084	-0.78825	-0.78825	SARS_CoV-2	Hypo
chr1	203130345	203130623	-0.67456	-0.67456	SARS_CoV-2	Hypo
chr1	203243976	203244158	-0.843913	-0.843913	SARS_CoV-2	Hypo
chr1	203260528	203260637	-0.715926	-0.715926	SARS_CoV-2	Hypo
chr1	203276285	203276294	-0.668893	-0.668893	SARS_CoV-2	Hypo
chr1	203276580	203276794	-0.772669	-0.772669	SARS_CoV-2	Hypo
chr1	203398208	203398269	-0.749863	-0.749863	SARS_CoV-2	Hypo
chr1	203419746	203419829	-0.553061	-0.553061	SARS_CoV-2	Hypo
chr1	203436432	203436503	-0.927885	-0.927885	SARS_CoV-2	Hypo
chr1	203517449	203517639	-0.735069	-0.735069	SARS_CoV-2	Hypo
chr1	203525734	203525910	-0.660485	-0.660485	SARS_CoV-2	Hypo
chr1	203600961	203601015	-0.706628	-0.706628	SARS_CoV-2	Hypo
chr1	203605461	203605481	-0.792905	-0.792905	SARS_CoV-2	Hypo
chr1	203619192	203619312	-0.592256	-0.592256	SARS_CoV-2	Hypo
chr1	203626770	203626973	-0.620118	-0.620118	SARS_CoV-2	Hypo
chr1	203829090	203829103	-0.539978	-0.539978	SARS_CoV-2	Hypo
chr1	203829694	203830200	-0.740068	-0.740068	SARS_CoV-2	Hypo
chr1	203830245	203830249	-0.709898	-0.709898	SARS_CoV-2	Hypo
chr1	204028249	204028524	-0.688824	-0.688824	SARS_CoV-2	Hypo
chr1	204077596	204077798	-0.625811	-0.625811	SARS_CoV-2	Hypo
chr1	204123743	204124014	-0.784075	-0.784075	SARS_CoV-2	Hypo
chr1	204160778	204160941	-0.822244	-0.822244	SARS_CoV-2	Hypo
chr1	204161564	204161837	-0.644317	-0.644317	SARS_CoV-2	Hypo
chr1	204195079	204195471	-0.808334	-0.808334	SARS_CoV-2	Hypo
chr1	204276437	204276670	-0.589947	-0.589947	SARS_CoV-2	Hypo
chr1	204296100	204296290	-0.776534	-0.776534	SARS_CoV-2	Hypo
chr1	204313250	204313465	-0.546764	-0.546764	SARS_CoV-2	Hypo
chr1	204349659	204349883	-0.572756	-0.572756	SARS_CoV-2	Hypo
chr1	204412431	204412712	-0.608996	-0.608996	SARS_CoV-2	Hypo
chr1	204538123	204538454	-0.605587	-0.605587	SARS_CoV-2	Hypo
chr1	204692666	204692811	-0.508769	-0.508769	SARS_CoV-2	Hypo
chr1	204733365	204733510	-0.412162	-0.412162	SARS_CoV-2	Hypo
chr1	204884910	204885209	-0.759788	-0.759788	SARS_CoV-2	Hypo
chr1	205135507	205135707	-0.631769	-0.631769	SARS_CoV-2	Hypo
chr1	205195277	205195627	-0.661091	-0.661091	SARS_CoV-2	Hypo
chr1	205198948	205199060	-0.622084	-0.622084	SARS_CoV-2	Hypo
chr1	205228769	205228957	-0.694246	-0.694246	SARS_CoV-2	Hypo
chr1	205245851	205245879	-0.552376	-0.552376	SARS_CoV-2	Hypo
chr1	205289415	205289478	-0.729123	-0.729123	SARS_CoV-2	Hypo
chr1	205289634	205289681	-0.729123	-0.729123	SARS_CoV-2	Hypo
chr1	205326391	205326444	-0.757343	-0.757343	SARS_CoV-2	Hypo
chr1	205343843	205344043	-0.617403	-0.617403	SARS_CoV-2	Hypo
chr1	205350519	205350798	-0.529061	-0.529061	SARS_CoV-2	Hypo
chr1	205404200	205404308	-0.6888	-0.6888	SARS_CoV-2	Hypo
chr1	205447321	205447371	-0.767981	-0.767981	SARS_CoV-2	Hypo
chr1	205475139	205475355	-0.727957	-0.727957	SARS_CoV-2	Hypo
chr1	205511663	205512018	-0.683147	-0.683147	SARS_CoV-2	Hypo
chr1	205548421	205548618	-0.809028	-0.809028	SARS_CoV-2	Hypo
chr1	205605400	205605504	-0.822603	-0.822603	SARS_CoV-2	Hypo
chr1	205633997	205634075	-0.564706	-0.564706	SARS_CoV-2	Hypo
chr1	205640714	205641090	-0.624947	-0.624947	SARS_CoV-2	Hypo
chr1	205681385	205681476	-0.693307	-0.693307	SARS_CoV-2	Hypo
chr1	205770192	205770420	-0.691802	-0.691802	SARS_CoV-2	Hypo
chr1	206197326	206197672	-0.734556	-0.734556	SARS_CoV-2	Hypo
chr1	206228163	206228281	-0.767658	-0.767658	SARS_CoV-2	Hypo
chr1	206684919	206685197	-0.584566	-0.584566	SARS_CoV-2	Hypo
chr1	206714081	206714196	-0.803574	-0.803574	SARS_CoV-2	Hypo
chr1	206733240	206733483	-0.685776	-0.685776	SARS_CoV-2	Hypo
chr1	206756631	206756682	-0.781665	-0.781665	SARS_CoV-2	Hypo
chr1	206761422	206761495	-0.736677	-0.736677	SARS_CoV-2	Hypo
chr1	207126564	207126730	-0.803854	-0.803854	SARS_CoV-2	Hypo
chr1	207193581	207193662	-0.774688	-0.774688	SARS_CoV-2	Hypo
chr1	207566875	207567299	-0.576933	-0.576933	SARS_CoV-2	Hypo
chr1	207597138	207597642	-0.76206	-0.76206	SARS_CoV-2	Hypo
chr1	207777183	207777307	-0.651355	-0.651355	SARS_CoV-2	Hypo
chr1	207819132	207819196	-0.61261	-0.61261	SARS_CoV-2	Hypo
chr1	207921632	207921855	-0.641834	-0.641834	SARS_CoV-2	Hypo
chr1	208000202	208000291	-0.701828	-0.701828	SARS_CoV-2	Hypo
chr1	208040817	208040845	-0.723262	-0.723262	SARS_CoV-2	Hypo
chr1	208098657	208098738	-0.74692	-0.74692	SARS_CoV-2	Hypo
chr1	208220960	208221059	-0.646824	-0.646824	SARS_CoV-2	Hypo
chr1	208310417	208310837	-0.609436	-0.609436	SARS_CoV-2	Hypo
chr1	208324458	208324939	-0.756208	-0.756208	SARS_CoV-2	Hypo
chr1	208333397	208333430	-0.849239	-0.849239	SARS_CoV-2	Hypo
chr1	208353907	208353999	-0.836936	-0.836936	SARS_CoV-2	Hypo
chr1	208374795	208375107	-0.6988	-0.6988	SARS_CoV-2	Hypo
chr1	208442598	208442864	-0.700448	-0.700448	SARS_CoV-2	Hypo
chr1	208517961	208518168	-0.806412	-0.806412	SARS_CoV-2	Hypo
chr1	208623657	208623928	-0.585565	-0.585565	SARS_CoV-2	Hypo
chr1	209007811	209007955	-0.667871	-0.667871	SARS_CoV-2	Hypo
chr1	209098447	209098894	-0.617437	-0.617437	SARS_CoV-2	Hypo
chr1	209184332	209184435	-0.679789	-0.679789	SARS_CoV-2	Hypo
chr1	209529051	209529234	-0.653875	-0.653875	SARS_CoV-2	Hypo
chr1	209540776	209540939	-0.69998	-0.69998	SARS_CoV-2	Hypo
chr1	209601066	209601221	-0.770945	-0.770945	SARS_CoV-2	Hypo
chr1	209601567	209601797	-0.844132	-0.844132	SARS_CoV-2	Hypo
chr1	209603421	209603508	-0.77739	-0.77739	SARS_CoV-2	Hypo
chr1	209603806	209603903	-0.893484	-0.893484	SARS_CoV-2	Hypo
chr1	209605304	209605923	-0.717641	-0.717641	SARS_CoV-2	Hypo
chr1	209721362	209721618	-0.73714	-0.73714	SARS_CoV-2	Hypo
chr1	209825678	209825920	-0.830224	-0.830224	SARS_CoV-2	Hypo
chr1	209918866	209919109	-0.790988	-0.790988	SARS_CoV-2	Hypo
chr1	210049218	210049238	-0.738714	-0.738714	SARS_CoV-2	Hypo
chr1	210053113	210053153	-0.564915	-0.564915	SARS_CoV-2	Hypo
chr1	210494494	210494622	-0.725201	-0.725201	SARS_CoV-2	Hypo
chr1	210503121	210503194	-0.674153	-0.674153	SARS_CoV-2	Hypo
chr1	210534661	210534698	-0.698889	-0.698889	SARS_CoV-2	Hypo
chr1	210547666	210547897	-0.555059	-0.555059	SARS_CoV-2	Hypo
chr1	210578869	210578892	-0.759138	-0.759138	SARS_CoV-2	Hypo
chr1	210593415	210593566	-0.666218	-0.666218	SARS_CoV-2	Hypo
chr1	210841060	210841254	-0.796391	-0.796391	SARS_CoV-2	Hypo
chr1	211430351	211430452	-0.688682	-0.688682	SARS_CoV-2	Hypo
chr1	211590207	211590236	-0.413299	-0.413299	SARS_CoV-2	Hypo
chr1	211643412	211643503	-0.703534	-0.703534	SARS_CoV-2	Hypo
chr1	211702704	211703008	-0.691632	-0.691632	SARS_CoV-2	Hypo
chr1	211816913	211817121	-0.515923	-0.515923	SARS_CoV-2	Hypo
chr1	211877480	211877568	-0.676588	-0.676588	SARS_CoV-2	Hypo
chr1	211898283	211898381	-0.759972	-0.759972	SARS_CoV-2	Hypo
chr1	211907864	211908078	-0.580688	-0.580688	SARS_CoV-2	Hypo
chr1	211908262	211908412	-0.757982	-0.757982	SARS_CoV-2	Hypo
chr1	211915285	211915415	-0.710543	-0.710543	SARS_CoV-2	Hypo
chr1	212070504	212070643	-0.638297	-0.638297	SARS_CoV-2	Hypo
chr1	212098578	212098732	-0.673156	-0.673156	SARS_CoV-2	Hypo
chr1	212118193	212118243	-0.559254	-0.559254	SARS_CoV-2	Hypo
chr1	212262194	212262203	-0.732093	-0.732093	SARS_CoV-2	Hypo
chr1	212602839	212603011	-0.514855	-0.514855	SARS_CoV-2	Hypo
chr1	212613825	212614008	-0.488919	-0.488919	SARS_CoV-2	Hypo
chr1	212640461	212640702	-0.768602	-0.768602	SARS_CoV-2	Hypo
chr1	213154646	213155092	-0.747875	-0.747875	SARS_CoV-2	Hypo
chr1	213455317	213455614	-0.603879	-0.603879	SARS_CoV-2	Hypo
chr1	213554961	213555336	-0.614876	-0.614876	SARS_CoV-2	Hypo
chr1	213573113	213573361	-0.729471	-0.729471	SARS_CoV-2	Hypo
chr1	213665692	213665999	-0.632803	-0.632803	SARS_CoV-2	Hypo
chr1	213822769	213822941	-0.549636	-0.549636	SARS_CoV-2	Hypo
chr1	213823053	213823064	-0.695994	-0.695994	SARS_CoV-2	Hypo
chr1	213956577	213956786	-0.406375	-0.406375	SARS_CoV-2	Hypo
chr1	213967059	213967354	-0.679329	-0.679329	SARS_CoV-2	Hypo
chr1	214125141	214125404	-0.655255	-0.655255	SARS_CoV-2	Hypo
chr1	214381844	214381855	-0.659697	-0.659697	SARS_CoV-2	Hypo
chr1	214381883	214382471	-0.659697	-0.659697	SARS_CoV-2	Hypo
chr1	214470760	214471001	-0.697313	-0.697313	SARS_CoV-2	Hypo
chr1	214503083	214503562	-0.793937	-0.793937	SARS_CoV-2	Hypo
chr1	214503985	214504196	-0.604712	-0.604712	SARS_CoV-2	Hypo
chr1	214551112	214551368	-0.691945	-0.691945	SARS_CoV-2	Hypo
chr1	214620305	214620724	-0.626295	-0.626295	SARS_CoV-2	Hypo
chr1	214720789	214720823	-0.55794	-0.55794	SARS_CoV-2	Hypo
chr1	215178658	215178907	-0.686605	-0.686605	SARS_CoV-2	Hypo
chr1	215949432	215949864	-0.4642	-0.4642	SARS_CoV-2	Hypo
chr1	215967694	215967736	-0.627902	-0.627902	SARS_CoV-2	Hypo
chr1	216130991	216131013	-0.477923	-0.477923	SARS_CoV-2	Hypo
chr1	216228239	216228370	-0.657373	-0.657373	SARS_CoV-2	Hypo
chr1	216704656	216705000	-0.725814	-0.725814	SARS_CoV-2	Hypo
chr1	216878984	216879481	-0.733638	-0.733638	SARS_CoV-2	Hypo
chr1	216939166	216939461	-0.608148	-0.608148	SARS_CoV-2	Hypo
chr1	216978818	216979003	-0.549634	-0.549634	SARS_CoV-2	Hypo
chr1	216988975	216989104	-0.648736	-0.648736	SARS_CoV-2	Hypo
chr1	217060466	217060573	-0.728612	-0.728612	SARS_CoV-2	Hypo
chr1	217069606	217069926	-0.666968	-0.666968	SARS_CoV-2	Hypo
chr1	217251916	217251990	-0.834235	-0.834235	SARS_CoV-2	Hypo
chr1	217517393	217517515	-0.698437	-0.698437	SARS_CoV-2	Hypo
chr1	218567546	218567699	-0.817382	-0.817382	SARS_CoV-2	Hypo
chr1	218582385	218582433	-0.593826	-0.593826	SARS_CoV-2	Hypo
chr1	218700092	218700136	-0.397057	-0.397057	SARS_CoV-2	Hypo
chr1	218745030	218745126	-0.780394	-0.780394	SARS_CoV-2	Hypo
chr1	218869026	218869197	-0.668947	-0.668947	SARS_CoV-2	Hypo
chr1	219579426	219579609	-0.893235	-0.893235	SARS_CoV-2	Hypo
chr1	219728387	219728650	-0.476443	-0.476443	SARS_CoV-2	Hypo
chr1	220102282	220102326	-0.576014	-0.576014	SARS_CoV-2	Hypo
chr1	220752787	220753055	-0.63957	-0.63957	SARS_CoV-2	Hypo
chr1	220961059	220961097	-0.652252	-0.652252	SARS_CoV-2	Hypo
chr1	221057756	221058153	-0.623613	-0.623613	SARS_CoV-2	Hypo
chr1	221058190	221058289	-0.597226	-0.597226	SARS_CoV-2	Hypo
chr1	221068043	221068184	-0.599591	-0.599591	SARS_CoV-2	Hypo
chr1	221068783	221068799	-0.570871	-0.570871	SARS_CoV-2	Hypo
chr1	221068895	221069158	-0.605159	-0.605159	SARS_CoV-2	Hypo
chr1	221457836	221458300	-0.640671	-0.640671	SARS_CoV-2	Hypo
chr1	221458359	221458435	-0.552606	-0.552606	SARS_CoV-2	Hypo
chr1	221567762	221567770	-0.663944	-0.663944	SARS_CoV-2	Hypo
chr1	221947714	221947865	-0.671963	-0.671963	SARS_CoV-2	Hypo
chr1	222019421	222019454	-0.778177	-0.778177	SARS_CoV-2	Hypo
chr1	222061687	222061693	-0.571485	-0.571485	SARS_CoV-2	Hypo
chr1	223017620	223018067	-0.699087	-0.699087	SARS_CoV-2	Hypo
chr1	223184522	223184820	-0.600781	-0.600781	SARS_CoV-2	Hypo
chr1	223432171	223432389	-0.701119	-0.701119	SARS_CoV-2	Hypo
chr1	223493341	223493651	-0.694734	-0.694734	SARS_CoV-2	Hypo
chr1	223810200	223810534	-0.57676	-0.57676	SARS_CoV-2	Hypo
chr1	223901198	223901235	-0.695354	-0.695354	SARS_CoV-2	Hypo
chr1	223914956	223915094	-0.66634	-0.66634	SARS_CoV-2	Hypo
chr1	223919006	223919339	-0.754166	-0.754166	SARS_CoV-2	Hypo
chr1	223921393	223921741	-0.594444	-0.594444	SARS_CoV-2	Hypo
chr1	223927583	223927665	-0.696224	-0.696224	SARS_CoV-2	Hypo
chr1	223927919	223928065	-0.696224	-0.696224	SARS_CoV-2	Hypo
chr1	224642352	224642451	-0.717325	-0.717325	SARS_CoV-2	Hypo
chr1	224690134	224690172	-0.829387	-0.829387	SARS_CoV-2	Hypo
chr1	224694195	224694529	-0.671199	-0.671199	SARS_CoV-2	Hypo
chr1	224825356	224825461	-0.713072	-0.713072	SARS_CoV-2	Hypo
chr1	224891636	224891639	-0.540877	-0.540877	SARS_CoV-2	Hypo
chr1	225566787	225566832	-0.784727	-0.784727	SARS_CoV-2	Hypo
chr1	225636947	225637142	-0.688189	-0.688189	SARS_CoV-2	Hypo
chr1	225647962	225648114	-0.636188	-0.636188	SARS_CoV-2	Hypo
chr1	225669079	225669235	-0.705085	-0.705085	SARS_CoV-2	Hypo
chr1	225696617	225696873	-0.680791	-0.680791	SARS_CoV-2	Hypo
chr1	225813372	225813469	-0.718015	-0.718015	SARS_CoV-2	Hypo
chr1	225887963	225888118	-0.70151	-0.70151	SARS_CoV-2	Hypo
chr1	225934486	225934825	-0.746973	-0.746973	SARS_CoV-2	Hypo
chr1	225951306	225951433	-0.622807	-0.622807	SARS_CoV-2	Hypo
chr1	225954076	225954132	-0.693495	-0.693495	SARS_CoV-2	Hypo
chr1	225956362	225956566	-0.730917	-0.730917	SARS_CoV-2	Hypo
chr1	226065204	226065454	-0.787777	-0.787777	SARS_CoV-2	Hypo
chr1	226075634	226075724	-0.810088	-0.810088	SARS_CoV-2	Hypo
chr1	226085836	226086025	-0.677919	-0.677919	SARS_CoV-2	Hypo
chr1	226207855	226208094	-0.791676	-0.791676	SARS_CoV-2	Hypo
chr1	226214501	226214788	-0.736578	-0.736578	SARS_CoV-2	Hypo
chr1	226293359	226293475	-0.418865	-0.418865	SARS_CoV-2	Hypo
chr1	226310791	226310840	-0.472215	-0.472215	SARS_CoV-2	Hypo
chr1	226314953	226315176	-0.516336	-0.516336	SARS_CoV-2	Hypo
chr1	226320762	226320897	-0.746406	-0.746406	SARS_CoV-2	Hypo
chr1	226322886	226323063	-0.671631	-0.671631	SARS_CoV-2	Hypo
chr1	226457181	226457407	-0.671133	-0.671133	SARS_CoV-2	Hypo
chr1	226607080	226607129	-0.78498	-0.78498	SARS_CoV-2	Hypo
chr1	226911513	226911694	-0.841902	-0.841902	SARS_CoV-2	Hypo
chr1	226916166	226916245	-0.742914	-0.742914	SARS_CoV-2	Hypo
chr1	226921366	226921563	-0.551685	-0.551685	SARS_CoV-2	Hypo
chr1	226937470	226937513	-0.788178	-0.788178	SARS_CoV-2	Hypo
chr1	227015147	227015396	-0.655413	-0.655413	SARS_CoV-2	Hypo
chr1	227063836	227063892	-0.67114	-0.67114	SARS_CoV-2	Hypo
chr1	227070757	227070967	-0.777188	-0.777188	SARS_CoV-2	Hypo
chr1	227173368	227173425	-0.680824	-0.680824	SARS_CoV-2	Hypo
chr1	227175894	227175923	-0.559512	-0.559512	SARS_CoV-2	Hypo
chr1	227308591	227308817	-0.558202	-0.558202	SARS_CoV-2	Hypo
chr1	227488536	227488640	-0.557412	-0.557412	SARS_CoV-2	Hypo
chr1	227503858	227503968	-0.593228	-0.593228	SARS_CoV-2	Hypo
chr1	227504616	227504835	-0.553973	-0.553973	SARS_CoV-2	Hypo
chr1	227937093	227937387	-0.767444	-0.767444	SARS_CoV-2	Hypo
chr1	228104861	228104882	-0.54199	-0.54199	SARS_CoV-2	Hypo
chr1	228127572	228127702	-0.560403	-0.560403	SARS_CoV-2	Hypo
chr1	228201240	228201356	-0.637735	-0.637735	SARS_CoV-2	Hypo
chr1	228209080	228209157	-0.535493	-0.535493	SARS_CoV-2	Hypo
chr1	228233664	228233919	-0.742911	-0.742911	SARS_CoV-2	Hypo
chr1	228279405	228279501	-0.442669	-0.442669	SARS_CoV-2	Hypo
chr1	228280385	228280631	-0.555272	-0.555272	SARS_CoV-2	Hypo
chr1	228281223	228281389	-0.741732	-0.741732	SARS_CoV-2	Hypo
chr1	228329300	228329397	-0.615559	-0.615559	SARS_CoV-2	Hypo
chr1	228346177	228346365	-0.754424	-0.754424	SARS_CoV-2	Hypo
chr1	228346471	228346595	-0.926461	-0.926461	SARS_CoV-2	Hypo
chr1	228346640	228346668	-0.591907	-0.591907	SARS_CoV-2	Hypo
chr1	228559035	228559222	-0.847128	-0.847128	SARS_CoV-2	Hypo
chr1	228595346	228595400	-0.661354	-0.661354	SARS_CoV-2	Hypo
chr1	228715666	228715976	-0.538271	-0.538271	SARS_CoV-2	Hypo
chr1	228857129	228857304	-0.616046	-0.616046	SARS_CoV-2	Hypo
chr1	228969184	228969214	-0.773226	-0.773226	SARS_CoV-2	Hypo
chr1	228996614	228996882	-0.598207	-0.598207	SARS_CoV-2	Hypo
chr1	229038875	229039126	-0.697177	-0.697177	SARS_CoV-2	Hypo
chr1	229237445	229237496	-0.730959	-0.730959	SARS_CoV-2	Hypo
chr1	229253502	229253610	-0.790373	-0.790373	SARS_CoV-2	Hypo
chr1	229364737	229364873	-0.804407	-0.804407	SARS_CoV-2	Hypo
chr1	229461574	229462078	-0.738087	-0.738087	SARS_CoV-2	Hypo
chr1	230181982	230182150	-0.790728	-0.790728	SARS_CoV-2	Hypo
chr1	230220001	230220238	-0.617649	-0.617649	SARS_CoV-2	Hypo
chr1	230294613	230294867	-0.611639	-0.611639	SARS_CoV-2	Hypo
chr1	230360657	230360682	-0.607537	-0.607537	SARS_CoV-2	Hypo
chr1	230367641	230367886	-0.700765	-0.700765	SARS_CoV-2	Hypo
chr1	230404284	230404327	-0.504867	-0.504867	SARS_CoV-2	Hypo
chr1	230428931	230428984	-0.548293	-0.548293	SARS_CoV-2	Hypo
chr1	230443872	230444098	-0.858596	-0.858596	SARS_CoV-2	Hypo
chr1	230520754	230520889	-0.692004	-0.692004	SARS_CoV-2	Hypo
chr1	230850009	230850147	-0.687366	-0.687366	SARS_CoV-2	Hypo
chr1	230887892	230888028	-0.656426	-0.656426	SARS_CoV-2	Hypo
chr1	230904892	230905161	-0.75169	-0.75169	SARS_CoV-2	Hypo
chr1	231013080	231013310	-0.496685	-0.496685	SARS_CoV-2	Hypo
chr1	231351149	231351344	-0.667962	-0.667962	SARS_CoV-2	Hypo
chr1	231352343	231352454	-0.577922	-0.577922	SARS_CoV-2	Hypo
chr1	231356725	231356956	-0.541919	-0.541919	SARS_CoV-2	Hypo
chr1	231620760	231620938	-0.762936	-0.762936	SARS_CoV-2	Hypo
chr1	231643921	231644108	-0.689389	-0.689389	SARS_CoV-2	Hypo
chr1	231742293	231742503	-0.702845	-0.702845	SARS_CoV-2	Hypo
chr1	231827404	231827598	-0.679945	-0.679945	SARS_CoV-2	Hypo
chr1	231845045	231845144	-0.592334	-0.592334	SARS_CoV-2	Hypo
chr1	231893626	231893660	-0.962669	-0.962669	SARS_CoV-2	Hypo
chr1	232070997	232071077	-0.697048	-0.697048	SARS_CoV-2	Hypo
chr1	232455071	232455191	-0.858169	-0.858169	SARS_CoV-2	Hypo
chr1	232465004	232465143	-0.697253	-0.697253	SARS_CoV-2	Hypo
chr1	232465284	232465575	-0.697253	-0.697253	SARS_CoV-2	Hypo
chr1	232465903	232466239	-0.813748	-0.813748	SARS_CoV-2	Hypo
chr1	232568054	232568330	-0.536197	-0.536197	SARS_CoV-2	Hypo
chr1	232613477	232613669	-0.626329	-0.626329	SARS_CoV-2	Hypo
chr1	232760959	232761010	-0.57652	-0.57652	SARS_CoV-2	Hypo
chr1	232761268	232761411	-0.614986	-0.614986	SARS_CoV-2	Hypo
chr1	232822941	232823091	-0.66427	-0.66427	SARS_CoV-2	Hypo
chr1	232867969	232868182	-0.730938	-0.730938	SARS_CoV-2	Hypo
chr1	233036651	233037245	-0.700321	-0.700321	SARS_CoV-2	Hypo
chr1	234370487	234370650	-0.392394	-0.392394	SARS_CoV-2	Hypo
chr1	234430975	234431107	-0.40881	-0.40881	SARS_CoV-2	Hypo
chr1	234445359	234445402	-0.657226	-0.657226	SARS_CoV-2	Hypo
chr1	234631092	234631544	-0.717451	-0.717451	SARS_CoV-2	Hypo
chr1	234667342	234667549	-0.713203	-0.713203	SARS_CoV-2	Hypo
chr1	234670197	234670502	-0.699858	-0.699858	SARS_CoV-2	Hypo
chr1	234672688	234672783	-0.834689	-0.834689	SARS_CoV-2	Hypo
chr1	234674434	234675144	-0.618496	-0.618496	SARS_CoV-2	Hypo
chr1	234722980	234723117	-0.649115	-0.649115	SARS_CoV-2	Hypo
chr1	234797100	234797218	-0.645105	-0.645105	SARS_CoV-2	Hypo
chr1	234857667	234857917	-0.607783	-0.607783	SARS_CoV-2	Hypo
chr1	234879712	234879916	-0.876371	-0.876371	SARS_CoV-2	Hypo
chr1	234880306	234880384	-0.735512	-0.735512	SARS_CoV-2	Hypo
chr1	234961766	234961973	-0.623509	-0.623509	SARS_CoV-2	Hypo
chr1	235022998	235023015	-0.743624	-0.743624	SARS_CoV-2	Hypo
chr1	235061456	235061750	-0.627175	-0.627175	SARS_CoV-2	Hypo
chr1	235132698	235133344	-0.690274	-0.690274	SARS_CoV-2	Hypo
chr1	235134044	235134153	-0.756519	-0.756519	SARS_CoV-2	Hypo
chr1	235183841	235183985	-0.572235	-0.572235	SARS_CoV-2	Hypo
chr1	235247641	235247859	-0.588956	-0.588956	SARS_CoV-2	Hypo
chr1	235268432	235268621	-0.700421	-0.700421	SARS_CoV-2	Hypo
chr1	235268681	235268886	-0.776314	-0.776314	SARS_CoV-2	Hypo
chr1	235453714	235453943	-0.748789	-0.748789	SARS_CoV-2	Hypo
chr1	235462326	235462785	-0.631084	-0.631084	SARS_CoV-2	Hypo
chr1	235476014	235476077	-0.810415	-0.810415	SARS_CoV-2	Hypo
chr1	235508624	235508935	-0.762452	-0.762452	SARS_CoV-2	Hypo
chr1	235688515	235688733	-0.594125	-0.594125	SARS_CoV-2	Hypo
chr1	235971730	235971733	-0.65154	-0.65154	SARS_CoV-2	Hypo
chr1	236161712	236161803	-0.602927	-0.602927	SARS_CoV-2	Hypo
chr1	236247415	236247636	-0.689124	-0.689124	SARS_CoV-2	Hypo
chr1	236344396	236344690	-0.47668	-0.47668	SARS_CoV-2	Hypo
chr1	236564223	236564262	-0.824484	-0.824484	SARS_CoV-2	Hypo
chr1	236622221	236622231	-0.809046	-0.809046	SARS_CoV-2	Hypo
chr1	236630164	236630227	-0.624007	-0.624007	SARS_CoV-2	Hypo
chr1	236630314	236630569	-0.653551	-0.653551	SARS_CoV-2	Hypo
chr1	236657576	236657703	-0.539307	-0.539307	SARS_CoV-2	Hypo
chr1	236666851	236667091	-0.580657	-0.580657	SARS_CoV-2	Hypo
chr1	236686564	236686598	-0.542748	-0.542748	SARS_CoV-2	Hypo
chr1	237088650	237088878	-0.665319	-0.665319	SARS_CoV-2	Hypo
chr1	237176210	237176405	-0.53204	-0.53204	SARS_CoV-2	Hypo
chr1	237262263	237262495	-0.464071	-0.464071	SARS_CoV-2	Hypo
chr1	237383875	237384256	-0.677391	-0.677391	SARS_CoV-2	Hypo
chr1	237390450	237390683	-0.796246	-0.796246	SARS_CoV-2	Hypo
chr1	238864446	238864617	-0.766536	-0.766536	SARS_CoV-2	Hypo
chr1	239376296	239376549	-0.598761	-0.598761	SARS_CoV-2	Hypo
chr1	239532116	239532343	-0.527927	-0.527927	SARS_CoV-2	Hypo
chr1	239888739	239889014	-0.552028	-0.552028	SARS_CoV-2	Hypo
chr1	239978121	239978371	-0.677179	-0.677179	SARS_CoV-2	Hypo
chr1	239987274	239987311	-0.415566	-0.415566	SARS_CoV-2	Hypo
chr1	240034229	240034337	-0.642552	-0.642552	SARS_CoV-2	Hypo
chr1	240077133	240077400	-0.513256	-0.513256	SARS_CoV-2	Hypo
chr1	240082153	240082370	-0.511606	-0.511606	SARS_CoV-2	Hypo
chr1	240112564	240112624	-0.67099	-0.67099	SARS_CoV-2	Hypo
chr1	240202506	240202742	-0.680348	-0.680348	SARS_CoV-2	Hypo
chr1	240286355	240286553	-0.611325	-0.611325	SARS_CoV-2	Hypo
chr1	240445765	240446360	-0.699128	-0.699128	SARS_CoV-2	Hypo
chr1	240490524	240490604	-0.631549	-0.631549	SARS_CoV-2	Hypo
chr1	240553657	240553740	-0.60348	-0.60348	SARS_CoV-2	Hypo
chr1	240689621	240689752	-0.645595	-0.645595	SARS_CoV-2	Hypo
chr1	240849935	240850010	-0.676089	-0.676089	SARS_CoV-2	Hypo
chr1	240932448	240932564	-0.760771	-0.760771	SARS_CoV-2	Hypo
chr1	241161194	241161447	-0.536051	-0.536051	SARS_CoV-2	Hypo
chr1	241192967	241193516	-0.833419	-0.833419	SARS_CoV-2	Hypo
chr1	241721801	241721829	-0.684662	-0.684662	SARS_CoV-2	Hypo
chr1	241722178	241722378	-0.805583	-0.805583	SARS_CoV-2	Hypo
chr1	241912298	241912510	-0.719739	-0.719739	SARS_CoV-2	Hypo
chr1	242148928	242149062	-0.58793	-0.58793	SARS_CoV-2	Hypo
chr1	242372427	242372506	-0.62239	-0.62239	SARS_CoV-2	Hypo
chr1	242388697	242388986	-0.703943	-0.703943	SARS_CoV-2	Hypo
chr1	243423463	243423679	-0.634599	-0.634599	SARS_CoV-2	Hypo
chr1	243558378	243558445	-0.735392	-0.735392	SARS_CoV-2	Hypo
chr1	243621011	243621045	-0.372747	-0.372747	SARS_CoV-2	Hypo
chr1	243637492	243637826	-0.757656	-0.757656	SARS_CoV-2	Hypo
chr1	243662628	243662810	-0.704402	-0.704402	SARS_CoV-2	Hypo
chr1	244011613	244011745	-0.516906	-0.516906	SARS_CoV-2	Hypo
chr1	244083075	244083177	-0.84223	-0.84223	SARS_CoV-2	Hypo
chr1	244200472	244200751	-0.841797	-0.841797	SARS_CoV-2	Hypo
chr1	244240689	244240860	-0.584575	-0.584575	SARS_CoV-2	Hypo
chr1	244277430	244277521	-0.661873	-0.661873	SARS_CoV-2	Hypo
chr1	244364390	244364653	-0.547991	-0.547991	SARS_CoV-2	Hypo
chr1	244395235	244395346	-0.616721	-0.616721	SARS_CoV-2	Hypo
chr1	244397540	244397979	-0.713693	-0.713693	SARS_CoV-2	Hypo
chr1	244402539	244402726	-0.811035	-0.811035	SARS_CoV-2	Hypo
chr1	244515607	244516251	-0.59683	-0.59683	SARS_CoV-2	Hypo
chr1	244532974	244533158	-0.763913	-0.763913	SARS_CoV-2	Hypo
chr1	244534061	244534651	-0.801375	-0.801375	SARS_CoV-2	Hypo
chr1	244599191	244599429	-0.521551	-0.521551	SARS_CoV-2	Hypo
chr1	244625112	244625138	-0.544872	-0.544872	SARS_CoV-2	Hypo
chr1	244699853	244699856	-0.585886	-0.585886	SARS_CoV-2	Hypo
chr1	244815316	244815498	-0.465199	-0.465199	SARS_CoV-2	Hypo
chr1	244868750	244868768	-0.773673	-0.773673	SARS_CoV-2	Hypo
chr1	244952519	244952768	-0.616306	-0.616306	SARS_CoV-2	Hypo
chr1	245037414	245037416	-0.828493	-0.828493	SARS_CoV-2	Hypo
chr1	245038425	245038741	-0.75138	-0.75138	SARS_CoV-2	Hypo
chr1	245462400	245462459	-0.746862	-0.746862	SARS_CoV-2	Hypo
chr1	245499816	245499992	-0.752489	-0.752489	SARS_CoV-2	Hypo
chr1	245539159	245539247	-0.836165	-0.836165	SARS_CoV-2	Hypo
chr1	245558847	245559044	-0.75707	-0.75707	SARS_CoV-2	Hypo
chr1	245581548	245581724	-0.795225	-0.795225	SARS_CoV-2	Hypo
chr1	245612385	245612556	-0.72055	-0.72055	SARS_CoV-2	Hypo
chr1	245618389	245618529	-0.725614	-0.725614	SARS_CoV-2	Hypo
chr1	245809434	245809491	-0.538867	-0.538867	SARS_CoV-2	Hypo
chr1	246150363	246150373	-0.682941	-0.682941	SARS_CoV-2	Hypo
chr1	246171661	246171950	-0.680244	-0.680244	SARS_CoV-2	Hypo
chr1	246172230	246172346	-0.680244	-0.680244	SARS_CoV-2	Hypo
chr1	246341937	246342202	-0.638699	-0.638699	SARS_CoV-2	Hypo
chr1	246613580	246613846	-0.733423	-0.733423	SARS_CoV-2	Hypo
chr1	246614151	246614370	-0.631749	-0.631749	SARS_CoV-2	Hypo
chr1	246802442	246802535	-0.746772	-0.746772	SARS_CoV-2	Hypo
chr1	246825287	246825519	-0.605045	-0.605045	SARS_CoV-2	Hypo
chr1	246853502	246853516	-0.638843	-0.638843	SARS_CoV-2	Hypo
chr1	246898958	246899085	-0.698036	-0.698036	SARS_CoV-2	Hypo
chr1	246918921	246919107	-0.589301	-0.589301	SARS_CoV-2	Hypo
chr1	246930500	246931247	-0.687473	-0.687473	SARS_CoV-2	Hypo
chr1	246932759	246932935	-0.597784	-0.597784	SARS_CoV-2	Hypo
chr1	246950319	246950489	-0.675339	-0.675339	SARS_CoV-2	Hypo
chr1	246958661	246958862	-0.737879	-0.737879	SARS_CoV-2	Hypo
chr1	247707482	247707914	-0.632556	-0.632556	SARS_CoV-2	Hypo
chr1	249201696	249201767	-0.559785	-0.559785	SARS_CoV-2	Hypo
chr10	125135	125223	-0.544651	-0.544651	SARS_CoV-2	Hypo
chr10	138257	138297	-0.791146	-0.791146	SARS_CoV-2	Hypo
chr10	237913	238164	-0.471841	-0.471841	SARS_CoV-2	Hypo
chr10	274532	274631	-0.630047	-0.630047	SARS_CoV-2	Hypo
chr10	302671	302742	-0.713668	-0.713668	SARS_CoV-2	Hypo
chr10	373889	373957	-0.682888	-0.682888	SARS_CoV-2	Hypo
chr10	374050	374110	-0.682888	-0.682888	SARS_CoV-2	Hypo
chr10	374194	374202	-0.682888	-0.682888	SARS_CoV-2	Hypo
chr10	375170	375508	-0.713654	-0.713654	SARS_CoV-2	Hypo
chr10	468057	468063	-0.633167	-0.633167	SARS_CoV-2	Hypo
chr10	521761	522054	-0.654414	-0.654414	SARS_CoV-2	Hypo
chr10	618043	618147	-0.720433	-0.720433	SARS_CoV-2	Hypo
chr10	628052	628080	-0.434242	-0.434242	SARS_CoV-2	Hypo
chr10	658629	659397	-0.699577	-0.699577	SARS_CoV-2	Hypo
chr10	660534	660786	-0.636781	-0.636781	SARS_CoV-2	Hypo
chr10	683166	683245	-0.681773	-0.681773	SARS_CoV-2	Hypo
chr10	1249296	1249389	-0.58759	-0.58759	SARS_CoV-2	Hypo
chr10	1330023	1330133	-0.654813	-0.654813	SARS_CoV-2	Hypo
chr10	1331709	1331767	-0.579932	-0.579932	SARS_CoV-2	Hypo
chr10	1331879	1332235	-0.627308	-0.627308	SARS_CoV-2	Hypo
chr10	1339714	1339725	-0.759509	-0.759509	SARS_CoV-2	Hypo
chr10	1501849	1502272	-0.582548	-0.582548	SARS_CoV-2	Hypo
chr10	1502549	1502680	-0.555998	-0.555998	SARS_CoV-2	Hypo
chr10	1505572	1505860	-0.682171	-0.682171	SARS_CoV-2	Hypo
chr10	1507626	1507708	-0.691535	-0.691535	SARS_CoV-2	Hypo
chr10	1507959	1508063	-0.761785	-0.761785	SARS_CoV-2	Hypo
chr10	1508299	1508398	-0.658427	-0.658427	SARS_CoV-2	Hypo
chr10	1526022	1526110	-0.574384	-0.574384	SARS_CoV-2	Hypo
chr10	1643146	1643158	-0.563233	-0.563233	SARS_CoV-2	Hypo
chr10	1643869	1643934	-0.667257	-0.667257	SARS_CoV-2	Hypo
chr10	1673384	1673571	-0.578375	-0.578375	SARS_CoV-2	Hypo
chr10	1712990	1713387	-0.64472	-0.64472	SARS_CoV-2	Hypo
chr10	1767234	1767370	-0.804443	-0.804443	SARS_CoV-2	Hypo
chr10	1769121	1769374	-0.593623	-0.593623	SARS_CoV-2	Hypo
chr10	1820894	1820933	-0.537695	-0.537695	SARS_CoV-2	Hypo
chr10	1830982	1831032	-0.599421	-0.599421	SARS_CoV-2	Hypo
chr10	1875500	1875725	-0.794583	-0.794583	SARS_CoV-2	Hypo
chr10	2166529	2166699	-0.665741	-0.665741	SARS_CoV-2	Hypo
chr10	2188548	2188617	-0.534757	-0.534757	SARS_CoV-2	Hypo
chr10	2294374	2294521	-0.725826	-0.725826	SARS_CoV-2	Hypo
chr10	2327772	2327869	-0.72715	-0.72715	SARS_CoV-2	Hypo
chr10	2336968	2337001	-0.812281	-0.812281	SARS_CoV-2	Hypo
chr10	2570847	2571116	-0.618282	-0.618282	SARS_CoV-2	Hypo
chr10	2653049	2653325	-0.555211	-0.555211	SARS_CoV-2	Hypo
chr10	2782634	2782780	-0.629062	-0.629062	SARS_CoV-2	Hypo
chr10	2815036	2815086	-0.706533	-0.706533	SARS_CoV-2	Hypo
chr10	2815270	2815819	-0.706533	-0.706533	SARS_CoV-2	Hypo
chr10	3036898	3037043	-0.547352	-0.547352	SARS_CoV-2	Hypo
chr10	3052886	3052906	-0.631128	-0.631128	SARS_CoV-2	Hypo
chr10	3053193	3053369	-0.631128	-0.631128	SARS_CoV-2	Hypo
chr10	3089331	3089538	-0.747322	-0.747322	SARS_CoV-2	Hypo
chr10	3145026	3145246	-0.725783	-0.725783	SARS_CoV-2	Hypo
chr10	3149664	3150101	-0.792285	-0.792285	SARS_CoV-2	Hypo
chr10	3168800	3169013	-0.638784	-0.638784	SARS_CoV-2	Hypo
chr10	3169217	3169576	-0.639583	-0.639583	SARS_CoV-2	Hypo
chr10	3193421	3193487	-0.451125	-0.451125	SARS_CoV-2	Hypo
chr10	3337172	3337329	-0.536118	-0.536118	SARS_CoV-2	Hypo
chr10	3429521	3429953	-0.679526	-0.679526	SARS_CoV-2	Hypo
chr10	3509568	3509654	-0.710857	-0.710857	SARS_CoV-2	Hypo
chr10	3515656	3515741	-0.578581	-0.578581	SARS_CoV-2	Hypo
chr10	3528725	3529059	-0.739855	-0.739855	SARS_CoV-2	Hypo
chr10	3542569	3542945	-0.681689	-0.681689	SARS_CoV-2	Hypo
chr10	3611399	3611481	-0.666604	-0.666604	SARS_CoV-2	Hypo
chr10	3641577	3641698	-0.757434	-0.757434	SARS_CoV-2	Hypo
chr10	3642053	3642056	-0.651689	-0.651689	SARS_CoV-2	Hypo
chr10	3642314	3642752	-0.691414	-0.691414	SARS_CoV-2	Hypo
chr10	3678274	3679001	-0.716592	-0.716592	SARS_CoV-2	Hypo
chr10	3724610	3724741	-0.676271	-0.676271	SARS_CoV-2	Hypo
chr10	3758590	3758674	-0.532589	-0.532589	SARS_CoV-2	Hypo
chr10	3819345	3819494	-0.8188	-0.8188	SARS_CoV-2	Hypo
chr10	3928573	3928626	-0.61823	-0.61823	SARS_CoV-2	Hypo
chr10	3941040	3941242	-0.728066	-0.728066	SARS_CoV-2	Hypo
chr10	3978136	3978267	-0.648327	-0.648327	SARS_CoV-2	Hypo
chr10	4005529	4005750	-0.60627	-0.60627	SARS_CoV-2	Hypo
chr10	4054167	4054352	-0.787454	-0.787454	SARS_CoV-2	Hypo
chr10	4284200	4284253	-0.641426	-0.641426	SARS_CoV-2	Hypo
chr10	4396669	4396883	-0.728232	-0.728232	SARS_CoV-2	Hypo
chr10	4401215	4401373	-0.761318	-0.761318	SARS_CoV-2	Hypo
chr10	4569850	4569987	-0.580267	-0.580267	SARS_CoV-2	Hypo
chr10	4701211	4701424	-0.678201	-0.678201	SARS_CoV-2	Hypo
chr10	4713640	4713889	-0.653812	-0.653812	SARS_CoV-2	Hypo
chr10	4894113	4894372	-0.703968	-0.703968	SARS_CoV-2	Hypo
chr10	4956510	4956609	-0.585364	-0.585364	SARS_CoV-2	Hypo
chr10	5005562	5005710	-0.759621	-0.759621	SARS_CoV-2	Hypo
chr10	5255706	5255845	-0.589864	-0.589864	SARS_CoV-2	Hypo
chr10	5329232	5329404	-0.753892	-0.753892	SARS_CoV-2	Hypo
chr10	5365582	5365627	-0.778938	-0.778938	SARS_CoV-2	Hypo
chr10	5406373	5406566	-0.796959	-0.796959	SARS_CoV-2	Hypo
chr10	5411465	5411554	-0.613698	-0.613698	SARS_CoV-2	Hypo
chr10	5493814	5493880	-0.935227	-0.935227	SARS_CoV-2	Hypo
chr10	5508075	5508456	-0.823128	-0.823128	SARS_CoV-2	Hypo
chr10	5509115	5509251	-0.670805	-0.670805	SARS_CoV-2	Hypo
chr10	5530121	5530240	-0.625741	-0.625741	SARS_CoV-2	Hypo
chr10	5544401	5544601	-0.661409	-0.661409	SARS_CoV-2	Hypo
chr10	5546956	5547065	-0.823136	-0.823136	SARS_CoV-2	Hypo
chr10	5551395	5551634	-0.646711	-0.646711	SARS_CoV-2	Hypo
chr10	5552669	5552900	-0.677113	-0.677113	SARS_CoV-2	Hypo
chr10	5555211	5555293	-0.61371	-0.61371	SARS_CoV-2	Hypo
chr10	5560018	5560258	-0.666457	-0.666457	SARS_CoV-2	Hypo
chr10	5566738	5566944	-0.795926	-0.795926	SARS_CoV-2	Hypo
chr10	5575232	5575277	-0.639104	-0.639104	SARS_CoV-2	Hypo
chr10	5576363	5576647	-0.741945	-0.741945	SARS_CoV-2	Hypo
chr10	5577038	5577166	-0.700557	-0.700557	SARS_CoV-2	Hypo
chr10	5587760	5587893	-0.533873	-0.533873	SARS_CoV-2	Hypo
chr10	5588198	5588226	-0.533873	-0.533873	SARS_CoV-2	Hypo
chr10	5588890	5589019	-0.422408	-0.422408	SARS_CoV-2	Hypo
chr10	5606171	5606325	-0.639917	-0.639917	SARS_CoV-2	Hypo
chr10	5625523	5625833	-0.607721	-0.607721	SARS_CoV-2	Hypo
chr10	5626097	5626188	-0.819936	-0.819936	SARS_CoV-2	Hypo
chr10	5627032	5627256	-0.788197	-0.788197	SARS_CoV-2	Hypo
chr10	5733878	5734052	-0.61186	-0.61186	SARS_CoV-2	Hypo
chr10	5829726	5829964	-0.807909	-0.807909	SARS_CoV-2	Hypo
chr10	5960633	5960682	-0.639846	-0.639846	SARS_CoV-2	Hypo
chr10	5973135	5973385	-0.704308	-0.704308	SARS_CoV-2	Hypo
chr10	6042103	6042200	-0.546613	-0.546613	SARS_CoV-2	Hypo
chr10	6064618	6064675	-0.737744	-0.737744	SARS_CoV-2	Hypo
chr10	6065803	6066167	-0.673298	-0.673298	SARS_CoV-2	Hypo
chr10	6183528	6183973	-0.811795	-0.811795	SARS_CoV-2	Hypo
chr10	6234200	6234276	-0.703456	-0.703456	SARS_CoV-2	Hypo
chr10	6246935	6246998	-0.663832	-0.663832	SARS_CoV-2	Hypo
chr10	6355424	6355840	-0.611668	-0.611668	SARS_CoV-2	Hypo
chr10	6395976	6396359	-0.455636	-0.455636	SARS_CoV-2	Hypo
chr10	6557506	6557597	-0.790751	-0.790751	SARS_CoV-2	Hypo
chr10	7262368	7262396	-0.509977	-0.509977	SARS_CoV-2	Hypo
chr10	7319994	7320067	-0.782962	-0.782962	SARS_CoV-2	Hypo
chr10	7324468	7324646	-0.704629	-0.704629	SARS_CoV-2	Hypo
chr10	7368465	7368685	-0.583095	-0.583095	SARS_CoV-2	Hypo
chr10	7439781	7439793	-0.466482	-0.466482	SARS_CoV-2	Hypo
chr10	7475646	7475737	-0.567176	-0.567176	SARS_CoV-2	Hypo
chr10	7545200	7545405	-0.578124	-0.578124	SARS_CoV-2	Hypo
chr10	7557551	7557639	-0.80107	-0.80107	SARS_CoV-2	Hypo
chr10	7562606	7563064	-0.73863	-0.73863	SARS_CoV-2	Hypo
chr10	7575103	7575151	-0.592387	-0.592387	SARS_CoV-2	Hypo
chr10	7585137	7585306	-0.719517	-0.719517	SARS_CoV-2	Hypo
chr10	7603487	7603602	-0.692978	-0.692978	SARS_CoV-2	Hypo
chr10	7668302	7668526	-0.639238	-0.639238	SARS_CoV-2	Hypo
chr10	7723242	7723497	-0.659213	-0.659213	SARS_CoV-2	Hypo
chr10	7780543	7780761	-0.618373	-0.618373	SARS_CoV-2	Hypo
chr10	8216864	8217000	-0.730166	-0.730166	SARS_CoV-2	Hypo
chr10	8236114	8236184	-0.640856	-0.640856	SARS_CoV-2	Hypo
chr10	8343055	8343196	-0.554544	-0.554544	SARS_CoV-2	Hypo
chr10	8379258	8379357	-0.644678	-0.644678	SARS_CoV-2	Hypo
chr10	8458286	8458581	-0.887136	-0.887136	SARS_CoV-2	Hypo
chr10	8575591	8575728	-0.344498	-0.344498	SARS_CoV-2	Hypo
chr10	8867914	8868099	-0.793791	-0.793791	SARS_CoV-2	Hypo
chr10	9029151	9029217	-0.650408	-0.650408	SARS_CoV-2	Hypo
chr10	9552470	9552656	-0.643635	-0.643635	SARS_CoV-2	Hypo
chr10	10238837	10238853	-0.783672	-0.783672	SARS_CoV-2	Hypo
chr10	10336871	10337518	-0.696409	-0.696409	SARS_CoV-2	Hypo
chr10	10368298	10368490	-0.71345	-0.71345	SARS_CoV-2	Hypo
chr10	10559873	10560025	-0.69147	-0.69147	SARS_CoV-2	Hypo
chr10	10647782	10647987	-0.588545	-0.588545	SARS_CoV-2	Hypo
chr10	10672066	10672079	-0.708755	-0.708755	SARS_CoV-2	Hypo
chr10	10805125	10805410	-0.557939	-0.557939	SARS_CoV-2	Hypo
chr10	10964487	10964544	-0.598614	-0.598614	SARS_CoV-2	Hypo
chr10	10964976	10965458	-0.558543	-0.558543	SARS_CoV-2	Hypo
chr10	11033041	11033079	-0.605504	-0.605504	SARS_CoV-2	Hypo
chr10	11047435	11047819	-0.820581	-0.820581	SARS_CoV-2	Hypo
chr10	11056967	11057050	-0.529773	-0.529773	SARS_CoV-2	Hypo
chr10	11057219	11057326	-0.531431	-0.531431	SARS_CoV-2	Hypo
chr10	11093413	11093734	-0.613869	-0.613869	SARS_CoV-2	Hypo
chr10	11246733	11246907	-0.622406	-0.622406	SARS_CoV-2	Hypo
chr10	11309999	11310236	-0.474616	-0.474616	SARS_CoV-2	Hypo
chr10	11312582	11312806	-0.64238	-0.64238	SARS_CoV-2	Hypo
chr10	11335884	11335925	-0.717398	-0.717398	SARS_CoV-2	Hypo
chr10	11370735	11370966	-0.599558	-0.599558	SARS_CoV-2	Hypo
chr10	11387614	11387709	-0.711378	-0.711378	SARS_CoV-2	Hypo
chr10	11409366	11409489	-0.914352	-0.914352	SARS_CoV-2	Hypo
chr10	11489808	11489876	-0.616547	-0.616547	SARS_CoV-2	Hypo
chr10	11536990	11537066	-0.416068	-0.416068	SARS_CoV-2	Hypo
chr10	11589194	11589326	-0.589386	-0.589386	SARS_CoV-2	Hypo
chr10	11644494	11644586	-0.735798	-0.735798	SARS_CoV-2	Hypo
chr10	11645008	11645250	-0.788184	-0.788184	SARS_CoV-2	Hypo
chr10	11712603	11712675	-0.772903	-0.772903	SARS_CoV-2	Hypo
chr10	11729901	11729912	-0.745314	-0.745314	SARS_CoV-2	Hypo
chr10	11743218	11743306	-0.715025	-0.715025	SARS_CoV-2	Hypo
chr10	11779364	11779413	-0.636307	-0.636307	SARS_CoV-2	Hypo
chr10	11852239	11852446	-0.680207	-0.680207	SARS_CoV-2	Hypo
chr10	11867120	11867319	-0.715024	-0.715024	SARS_CoV-2	Hypo
chr10	11867773	11867905	-0.775544	-0.775544	SARS_CoV-2	Hypo
chr10	11868190	11868550	-0.775544	-0.775544	SARS_CoV-2	Hypo
chr10	11916084	11916298	-0.58468	-0.58468	SARS_CoV-2	Hypo
chr10	11917625	11917683	-0.707927	-0.707927	SARS_CoV-2	Hypo
chr10	11917993	11918076	-0.702259	-0.702259	SARS_CoV-2	Hypo
chr10	11923474	11923502	-0.585082	-0.585082	SARS_CoV-2	Hypo
chr10	12105060	12105144	-0.619263	-0.619263	SARS_CoV-2	Hypo
chr10	12284146	12284177	-0.732088	-0.732088	SARS_CoV-2	Hypo
chr10	12447526	12447806	-0.52686	-0.52686	SARS_CoV-2	Hypo
chr10	12464346	12464366	-0.690612	-0.690612	SARS_CoV-2	Hypo
chr10	12554909	12555014	-0.550819	-0.550819	SARS_CoV-2	Hypo
chr10	12579957	12580021	-0.633012	-0.633012	SARS_CoV-2	Hypo
chr10	12609716	12609743	-0.658388	-0.658388	SARS_CoV-2	Hypo
chr10	12671499	12671608	-0.716023	-0.716023	SARS_CoV-2	Hypo
chr10	12751916	12752005	-0.806476	-0.806476	SARS_CoV-2	Hypo
chr10	12760436	12760662	-0.661516	-0.661516	SARS_CoV-2	Hypo
chr10	12762778	12763132	-0.719228	-0.719228	SARS_CoV-2	Hypo
chr10	12887270	12887307	-0.633896	-0.633896	SARS_CoV-2	Hypo
chr10	12915348	12915408	-0.791593	-0.791593	SARS_CoV-2	Hypo
chr10	13280635	13280665	-0.627272	-0.627272	SARS_CoV-2	Hypo
chr10	13314208	13314475	-0.709323	-0.709323	SARS_CoV-2	Hypo
chr10	13336401	13336514	-0.536335	-0.536335	SARS_CoV-2	Hypo
chr10	13382107	13382304	-0.627557	-0.627557	SARS_CoV-2	Hypo
chr10	13388320	13388567	-0.657119	-0.657119	SARS_CoV-2	Hypo
chr10	13418631	13418970	-0.777231	-0.777231	SARS_CoV-2	Hypo
chr10	13444170	13444370	-0.66297	-0.66297	SARS_CoV-2	Hypo
chr10	13446845	13447084	-0.734464	-0.734464	SARS_CoV-2	Hypo
chr10	13546186	13546267	-0.542956	-0.542956	SARS_CoV-2	Hypo
chr10	13670927	13671019	-0.835447	-0.835447	SARS_CoV-2	Hypo
chr10	13705756	13705879	-0.613471	-0.613471	SARS_CoV-2	Hypo
chr10	13714674	13714757	-0.59816	-0.59816	SARS_CoV-2	Hypo
chr10	13749002	13749059	-0.66567	-0.66567	SARS_CoV-2	Hypo
chr10	13838328	13838559	-0.600768	-0.600768	SARS_CoV-2	Hypo
chr10	13925260	13925423	-0.60589	-0.60589	SARS_CoV-2	Hypo
chr10	14011324	14011489	-0.852616	-0.852616	SARS_CoV-2	Hypo
chr10	14032996	14033007	-0.685318	-0.685318	SARS_CoV-2	Hypo
chr10	14051618	14051649	-0.598969	-0.598969	SARS_CoV-2	Hypo
chr10	14116424	14116629	-0.836219	-0.836219	SARS_CoV-2	Hypo
chr10	14130926	14131289	-0.696657	-0.696657	SARS_CoV-2	Hypo
chr10	14204734	14204947	-0.65413	-0.65413	SARS_CoV-2	Hypo
chr10	14257627	14257973	-0.721691	-0.721691	SARS_CoV-2	Hypo
chr10	14447423	14447613	-0.655267	-0.655267	SARS_CoV-2	Hypo
chr10	14529558	14530233	-0.671461	-0.671461	SARS_CoV-2	Hypo
chr10	14565340	14565599	-0.710031	-0.710031	SARS_CoV-2	Hypo
chr10	14709496	14710109	-0.792986	-0.792986	SARS_CoV-2	Hypo
chr10	14968230	14968440	-0.681829	-0.681829	SARS_CoV-2	Hypo
chr10	15033072	15033387	-0.678284	-0.678284	SARS_CoV-2	Hypo
chr10	15036086	15036292	-0.822147	-0.822147	SARS_CoV-2	Hypo
chr10	15043307	15043343	-0.68326	-0.68326	SARS_CoV-2	Hypo
chr10	15165655	15166184	-0.573226	-0.573226	SARS_CoV-2	Hypo
chr10	15209546	15209668	-0.630021	-0.630021	SARS_CoV-2	Hypo
chr10	15225745	15225921	-0.547451	-0.547451	SARS_CoV-2	Hypo
chr10	15256516	15256749	-0.655608	-0.655608	SARS_CoV-2	Hypo
chr10	15279476	15279579	-0.559111	-0.559111	SARS_CoV-2	Hypo
chr10	15284507	15284669	-0.67506	-0.67506	SARS_CoV-2	Hypo
chr10	15296353	15296796	-0.67337	-0.67337	SARS_CoV-2	Hypo
chr10	15337188	15337232	-0.651998	-0.651998	SARS_CoV-2	Hypo
chr10	15377489	15377723	-0.748238	-0.748238	SARS_CoV-2	Hypo
chr10	15647233	15647610	-0.644284	-0.644284	SARS_CoV-2	Hypo
chr10	15751205	15751241	-0.76697	-0.76697	SARS_CoV-2	Hypo
chr10	16401916	16401992	-0.736115	-0.736115	SARS_CoV-2	Hypo
chr10	16411361	16411437	-0.690244	-0.690244	SARS_CoV-2	Hypo
chr10	16639873	16639932	-0.726701	-0.726701	SARS_CoV-2	Hypo
chr10	16699719	16699733	-0.658405	-0.658405	SARS_CoV-2	Hypo
chr10	16824166	16824369	-0.730956	-0.730956	SARS_CoV-2	Hypo
chr10	16841186	16841435	-0.698278	-0.698278	SARS_CoV-2	Hypo
chr10	17390594	17390642	-0.703294	-0.703294	SARS_CoV-2	Hypo
chr10	17390675	17390702	-0.679479	-0.679479	SARS_CoV-2	Hypo
chr10	17605386	17605600	-0.746676	-0.746676	SARS_CoV-2	Hypo
chr10	18242152	18242263	-0.512687	-0.512687	SARS_CoV-2	Hypo
chr10	18441746	18442286	-0.674794	-0.674794	SARS_CoV-2	Hypo
chr10	18535760	18535865	-0.355359	-0.355359	SARS_CoV-2	Hypo
chr10	18579726	18580140	-0.74832	-0.74832	SARS_CoV-2	Hypo
chr10	18629284	18629868	-0.616168	-0.616168	SARS_CoV-2	Hypo
chr10	18640995	18641175	-0.812012	-0.812012	SARS_CoV-2	Hypo
chr10	18992343	18992740	-0.716174	-0.716174	SARS_CoV-2	Hypo
chr10	19002275	19002414	-0.644259	-0.644259	SARS_CoV-2	Hypo
chr10	20210872	20211244	-0.638679	-0.638679	SARS_CoV-2	Hypo
chr10	20220121	20220303	-0.633356	-0.633356	SARS_CoV-2	Hypo
chr10	20933396	20933719	-0.570179	-0.570179	SARS_CoV-2	Hypo
chr10	21002150	21002255	-0.736547	-0.736547	SARS_CoV-2	Hypo
chr10	21072498	21072673	-0.439768	-0.439768	SARS_CoV-2	Hypo
chr10	21167943	21168218	-0.693119	-0.693119	SARS_CoV-2	Hypo
chr10	21225780	21225959	-0.853907	-0.853907	SARS_CoV-2	Hypo
chr10	21255130	21255215	-0.600964	-0.600964	SARS_CoV-2	Hypo
chr10	21266248	21266408	-0.664076	-0.664076	SARS_CoV-2	Hypo
chr10	21282417	21282419	-0.746972	-0.746972	SARS_CoV-2	Hypo
chr10	21358991	21359047	-0.616636	-0.616636	SARS_CoV-2	Hypo
chr10	21423696	21423796	-0.65829	-0.65829	SARS_CoV-2	Hypo
chr10	21423927	21423939	-0.65829	-0.65829	SARS_CoV-2	Hypo
chr10	21840133	21840149	-0.726017	-0.726017	SARS_CoV-2	Hypo
chr10	22033197	22033376	-0.516142	-0.516142	SARS_CoV-2	Hypo
chr10	22040244	22040422	-0.657059	-0.657059	SARS_CoV-2	Hypo
chr10	22042837	22042919	-0.681372	-0.681372	SARS_CoV-2	Hypo
chr10	22368949	22369025	-0.849288	-0.849288	SARS_CoV-2	Hypo
chr10	22743105	22743316	-0.6659	-0.6659	SARS_CoV-2	Hypo
chr10	22802880	22803044	-0.692032	-0.692032	SARS_CoV-2	Hypo
chr10	22824407	22824505	-0.523141	-0.523141	SARS_CoV-2	Hypo
chr10	22843906	22844081	-0.749793	-0.749793	SARS_CoV-2	Hypo
chr10	22922245	22922263	-0.664143	-0.664143	SARS_CoV-2	Hypo
chr10	22944232	22944690	-0.561717	-0.561717	SARS_CoV-2	Hypo
chr10	23201221	23201521	-0.673573	-0.673573	SARS_CoV-2	Hypo
chr10	23292202	23292341	-0.543382	-0.543382	SARS_CoV-2	Hypo
chr10	23709110	23709247	-0.482205	-0.482205	SARS_CoV-2	Hypo
chr10	23785642	23785836	-0.741026	-0.741026	SARS_CoV-2	Hypo
chr10	24264185	24264238	-0.574979	-0.574979	SARS_CoV-2	Hypo
chr10	24330732	24331104	-0.666845	-0.666845	SARS_CoV-2	Hypo
chr10	24331455	24331904	-0.653559	-0.653559	SARS_CoV-2	Hypo
chr10	24497375	24497462	-0.688278	-0.688278	SARS_CoV-2	Hypo
chr10	24529878	24530071	-0.674845	-0.674845	SARS_CoV-2	Hypo
chr10	24544141	24544321	-0.652989	-0.652989	SARS_CoV-2	Hypo
chr10	24552933	24553039	-0.627989	-0.627989	SARS_CoV-2	Hypo
chr10	24561530	24561672	-0.559163	-0.559163	SARS_CoV-2	Hypo
chr10	24620789	24620873	-0.680258	-0.680258	SARS_CoV-2	Hypo
chr10	24646710	24646740	-0.859406	-0.859406	SARS_CoV-2	Hypo
chr10	24647217	24647318	-0.695161	-0.695161	SARS_CoV-2	Hypo
chr10	24651489	24651657	-0.581859	-0.581859	SARS_CoV-2	Hypo
chr10	24669285	24669519	-0.875522	-0.875522	SARS_CoV-2	Hypo
chr10	24745832	24745926	-0.809938	-0.809938	SARS_CoV-2	Hypo
chr10	24754496	24755037	-0.76886	-0.76886	SARS_CoV-2	Hypo
chr10	24757344	24757626	-0.708767	-0.708767	SARS_CoV-2	Hypo
chr10	24758966	24759191	-0.788863	-0.788863	SARS_CoV-2	Hypo
chr10	24772380	24772641	-0.589993	-0.589993	SARS_CoV-2	Hypo
chr10	24777758	24778128	-0.634813	-0.634813	SARS_CoV-2	Hypo
chr10	24831649	24831777	-0.713717	-0.713717	SARS_CoV-2	Hypo
chr10	24839800	24839853	-0.744459	-0.744459	SARS_CoV-2	Hypo
chr10	24840990	24841617	-0.766113	-0.766113	SARS_CoV-2	Hypo
chr10	24970629	24970893	-0.740803	-0.740803	SARS_CoV-2	Hypo
chr10	25010748	25010759	-0.535589	-0.535589	SARS_CoV-2	Hypo
chr10	25100938	25101097	-0.625894	-0.625894	SARS_CoV-2	Hypo
chr10	25103820	25104018	-0.583356	-0.583356	SARS_CoV-2	Hypo
chr10	25115072	25115249	-0.609396	-0.609396	SARS_CoV-2	Hypo
chr10	25140563	25140794	-0.776236	-0.776236	SARS_CoV-2	Hypo
chr10	25160216	25160551	-0.699758	-0.699758	SARS_CoV-2	Hypo
chr10	25240792	25240900	-0.455325	-0.455325	SARS_CoV-2	Hypo
chr10	25785225	25785236	-0.818064	-0.818064	SARS_CoV-2	Hypo
chr10	25846944	25847157	-0.524451	-0.524451	SARS_CoV-2	Hypo
chr10	26580803	26580987	-0.639463	-0.639463	SARS_CoV-2	Hypo
chr10	26581219	26581654	-0.639463	-0.639463	SARS_CoV-2	Hypo
chr10	26602421	26602604	-0.616938	-0.616938	SARS_CoV-2	Hypo
chr10	26774178	26774394	-0.545079	-0.545079	SARS_CoV-2	Hypo
chr10	26849142	26849371	-0.703765	-0.703765	SARS_CoV-2	Hypo
chr10	27023142	27023314	-0.757163	-0.757163	SARS_CoV-2	Hypo
chr10	27487705	27487865	-0.665954	-0.665954	SARS_CoV-2	Hypo
chr10	27661018	27661248	-0.709384	-0.709384	SARS_CoV-2	Hypo
chr10	28126436	28126665	-0.667483	-0.667483	SARS_CoV-2	Hypo
chr10	28127464	28127602	-0.642887	-0.642887	SARS_CoV-2	Hypo
chr10	28413553	28413900	-0.797003	-0.797003	SARS_CoV-2	Hypo
chr10	28461335	28461443	-0.813774	-0.813774	SARS_CoV-2	Hypo
chr10	28503521	28503530	-0.720965	-0.720965	SARS_CoV-2	Hypo
chr10	28734488	28734681	-0.735907	-0.735907	SARS_CoV-2	Hypo
chr10	28845703	28845756	-0.785284	-0.785284	SARS_CoV-2	Hypo
chr10	28848726	28848746	-0.726813	-0.726813	SARS_CoV-2	Hypo
chr10	29186799	29186856	-0.534075	-0.534075	SARS_CoV-2	Hypo
chr10	29228235	29228326	-0.650155	-0.650155	SARS_CoV-2	Hypo
chr10	29228430	29228441	-0.67928	-0.67928	SARS_CoV-2	Hypo
chr10	29228906	29228927	-0.71129	-0.71129	SARS_CoV-2	Hypo
chr10	29260690	29260901	-0.759943	-0.759943	SARS_CoV-2	Hypo
chr10	29264834	29265030	-0.841462	-0.841462	SARS_CoV-2	Hypo
chr10	29370915	29371004	-0.713014	-0.713014	SARS_CoV-2	Hypo
chr10	29659225	29659265	-0.612735	-0.612735	SARS_CoV-2	Hypo
chr10	29762100	29762205	-0.633701	-0.633701	SARS_CoV-2	Hypo
chr10	29777507	29777799	-0.74846	-0.74846	SARS_CoV-2	Hypo
chr10	29849239	29849279	-0.667724	-0.667724	SARS_CoV-2	Hypo
chr10	29865870	29865934	-0.55787	-0.55787	SARS_CoV-2	Hypo
chr10	29888124	29888278	-0.681113	-0.681113	SARS_CoV-2	Hypo
chr10	29935345	29935390	-0.780449	-0.780449	SARS_CoV-2	Hypo
chr10	29946903	29946926	-0.92681	-0.92681	SARS_CoV-2	Hypo
chr10	30020876	30020943	-0.656124	-0.656124	SARS_CoV-2	Hypo
chr10	30100442	30100585	-0.595358	-0.595358	SARS_CoV-2	Hypo
chr10	30215651	30215911	-0.656428	-0.656428	SARS_CoV-2	Hypo
chr10	30237721	30237839	-0.60621	-0.60621	SARS_CoV-2	Hypo
chr10	30240278	30240838	-0.711726	-0.711726	SARS_CoV-2	Hypo
chr10	30246741	30247098	-0.559571	-0.559571	SARS_CoV-2	Hypo
chr10	30295529	30295568	-0.396558	-0.396558	SARS_CoV-2	Hypo
chr10	30302753	30302852	-0.708061	-0.708061	SARS_CoV-2	Hypo
chr10	30404001	30404041	-0.426819	-0.426819	SARS_CoV-2	Hypo
chr10	30475651	30475847	-0.663208	-0.663208	SARS_CoV-2	Hypo
chr10	30528494	30528512	-0.610402	-0.610402	SARS_CoV-2	Hypo
chr10	30657070	30657214	-0.696071	-0.696071	SARS_CoV-2	Hypo
chr10	30674084	30674104	-0.807446	-0.807446	SARS_CoV-2	Hypo
chr10	30680293	30680367	-0.577899	-0.577899	SARS_CoV-2	Hypo
chr10	30720718	30720980	-0.47039	-0.47039	SARS_CoV-2	Hypo
chr10	30900802	30901092	-0.69024	-0.69024	SARS_CoV-2	Hypo
chr10	30984681	30984944	-0.74896	-0.74896	SARS_CoV-2	Hypo
chr10	31040984	31041058	-0.762063	-0.762063	SARS_CoV-2	Hypo
chr10	31410192	31410406	-0.652447	-0.652447	SARS_CoV-2	Hypo
chr10	31446468	31446776	-0.667855	-0.667855	SARS_CoV-2	Hypo
chr10	31510979	31511373	-0.678097	-0.678097	SARS_CoV-2	Hypo
chr10	31893007	31893251	-0.870104	-0.870104	SARS_CoV-2	Hypo
chr10	31952522	31952649	-0.394851	-0.394851	SARS_CoV-2	Hypo
chr10	31967115	31967632	-0.737155	-0.737155	SARS_CoV-2	Hypo
chr10	31967687	31967701	-0.737155	-0.737155	SARS_CoV-2	Hypo
chr10	32201999	32202218	-0.616037	-0.616037	SARS_CoV-2	Hypo
chr10	32225741	32226132	-0.595243	-0.595243	SARS_CoV-2	Hypo
chr10	32231846	32231960	-0.826049	-0.826049	SARS_CoV-2	Hypo
chr10	32438282	32438331	-0.751595	-0.751595	SARS_CoV-2	Hypo
chr10	32456571	32456695	-0.854281	-0.854281	SARS_CoV-2	Hypo
chr10	32585122	32585152	-0.862361	-0.862361	SARS_CoV-2	Hypo
chr10	33218655	33218833	-0.784209	-0.784209	SARS_CoV-2	Hypo
chr10	33245498	33245641	-0.665893	-0.665893	SARS_CoV-2	Hypo
chr10	33402555	33402780	-0.655631	-0.655631	SARS_CoV-2	Hypo
chr10	33411093	33411292	-0.799942	-0.799942	SARS_CoV-2	Hypo
chr10	33468355	33468399	-0.646283	-0.646283	SARS_CoV-2	Hypo
chr10	33553208	33553406	-0.790808	-0.790808	SARS_CoV-2	Hypo
chr10	33562403	33562654	-0.73465	-0.73465	SARS_CoV-2	Hypo
chr10	33587479	33587758	-0.569368	-0.569368	SARS_CoV-2	Hypo
chr10	33670899	33671293	-0.544256	-0.544256	SARS_CoV-2	Hypo
chr10	33964047	33964688	-0.524304	-0.524304	SARS_CoV-2	Hypo
chr10	34004339	34004341	-0.651772	-0.651772	SARS_CoV-2	Hypo
chr10	34338884	34339018	-0.783685	-0.783685	SARS_CoV-2	Hypo
chr10	34393613	34393778	-0.732571	-0.732571	SARS_CoV-2	Hypo
chr10	34405233	34405401	-0.702504	-0.702504	SARS_CoV-2	Hypo
chr10	34506545	34506828	-0.656491	-0.656491	SARS_CoV-2	Hypo
chr10	34524500	34524604	-0.787987	-0.787987	SARS_CoV-2	Hypo
chr10	34554615	34554752	-0.638541	-0.638541	SARS_CoV-2	Hypo
chr10	34716095	34716523	-0.644955	-0.644955	SARS_CoV-2	Hypo
chr10	34780984	34781107	-0.5447	-0.5447	SARS_CoV-2	Hypo
chr10	34815724	34815827	-0.726277	-0.726277	SARS_CoV-2	Hypo
chr10	34869245	34869333	-0.77458	-0.77458	SARS_CoV-2	Hypo
chr10	34959191	34959384	-0.705484	-0.705484	SARS_CoV-2	Hypo
chr10	34974468	34974544	-0.770633	-0.770633	SARS_CoV-2	Hypo
chr10	34978192	34978246	-0.83461	-0.83461	SARS_CoV-2	Hypo
chr10	35015406	35015429	-0.741855	-0.741855	SARS_CoV-2	Hypo
chr10	35026571	35026679	-0.801661	-0.801661	SARS_CoV-2	Hypo
chr10	35048491	35048654	-0.706408	-0.706408	SARS_CoV-2	Hypo
chr10	35057308	35057340	-0.779707	-0.779707	SARS_CoV-2	Hypo
chr10	35057863	35058287	-0.660576	-0.660576	SARS_CoV-2	Hypo
chr10	35060440	35060515	-0.70306	-0.70306	SARS_CoV-2	Hypo
chr10	35081585	35081825	-0.677656	-0.677656	SARS_CoV-2	Hypo
chr10	35091871	35091982	-0.810935	-0.810935	SARS_CoV-2	Hypo
chr10	35143193	35143666	-0.674174	-0.674174	SARS_CoV-2	Hypo
chr10	35194984	35195034	-0.550519	-0.550519	SARS_CoV-2	Hypo
chr10	35195328	35195628	-0.573972	-0.573972	SARS_CoV-2	Hypo
chr10	35243037	35243357	-0.605226	-0.605226	SARS_CoV-2	Hypo
chr10	35256337	35256474	-0.637322	-0.637322	SARS_CoV-2	Hypo
chr10	35262885	35263173	-0.773185	-0.773185	SARS_CoV-2	Hypo
chr10	35618872	35619061	-0.767961	-0.767961	SARS_CoV-2	Hypo
chr10	35640965	35641030	-0.657335	-0.657335	SARS_CoV-2	Hypo
chr10	35747468	35747713	-0.623849	-0.623849	SARS_CoV-2	Hypo
chr10	35781766	35781980	-0.735386	-0.735386	SARS_CoV-2	Hypo
chr10	35782457	35782551	-0.735331	-0.735331	SARS_CoV-2	Hypo
chr10	35973760	35973928	-0.776451	-0.776451	SARS_CoV-2	Hypo
chr10	36000670	36000791	-0.683065	-0.683065	SARS_CoV-2	Hypo
chr10	36072655	36072687	-0.740669	-0.740669	SARS_CoV-2	Hypo
chr10	36084001	36084188	-0.638836	-0.638836	SARS_CoV-2	Hypo
chr10	36084523	36084636	-0.666691	-0.666691	SARS_CoV-2	Hypo
chr10	36173845	36173983	-0.638896	-0.638896	SARS_CoV-2	Hypo
chr10	36238709	36238842	-0.708815	-0.708815	SARS_CoV-2	Hypo
chr10	36477091	36477264	-0.673531	-0.673531	SARS_CoV-2	Hypo
chr10	36640324	36640592	-0.732397	-0.732397	SARS_CoV-2	Hypo
chr10	36735804	36736093	-0.758764	-0.758764	SARS_CoV-2	Hypo
chr10	37116122	37116541	-0.766487	-0.766487	SARS_CoV-2	Hypo
chr10	38373832	38374088	-0.674019	-0.674019	SARS_CoV-2	Hypo
chr10	43448048	43448160	-0.591086	-0.591086	SARS_CoV-2	Hypo
chr10	43522084	43522143	-0.822087	-0.822087	SARS_CoV-2	Hypo
chr10	43797146	43797336	-0.790373	-0.790373	SARS_CoV-2	Hypo
chr10	43836230	43836260	-0.40908	-0.40908	SARS_CoV-2	Hypo
chr10	43891354	43891387	-0.588492	-0.588492	SARS_CoV-2	Hypo
chr10	43939775	43940109	-0.599724	-0.599724	SARS_CoV-2	Hypo
chr10	44069366	44069595	-0.708527	-0.708527	SARS_CoV-2	Hypo
chr10	44123724	44123922	-0.781419	-0.781419	SARS_CoV-2	Hypo
chr10	44203364	44203433	-0.601419	-0.601419	SARS_CoV-2	Hypo
chr10	44358555	44358596	-0.658578	-0.658578	SARS_CoV-2	Hypo
chr10	44372300	44372605	-0.610761	-0.610761	SARS_CoV-2	Hypo
chr10	44379951	44380067	-0.72548	-0.72548	SARS_CoV-2	Hypo
chr10	44829948	44830055	-0.790044	-0.790044	SARS_CoV-2	Hypo
chr10	44866397	44866520	-0.72081	-0.72081	SARS_CoV-2	Hypo
chr10	45084725	45085184	-0.75199	-0.75199	SARS_CoV-2	Hypo
chr10	45406657	45406802	-0.595238	-0.595238	SARS_CoV-2	Hypo
chr10	45453356	45453423	-0.637914	-0.637914	SARS_CoV-2	Hypo
chr10	45539830	45540030	-0.753082	-0.753082	SARS_CoV-2	Hypo
chr10	45694534	45694983	-0.520418	-0.520418	SARS_CoV-2	Hypo
chr10	45857774	45857794	-0.463246	-0.463246	SARS_CoV-2	Hypo
chr10	45923177	45923205	-0.579535	-0.579535	SARS_CoV-2	Hypo
chr10	45923286	45923322	-0.514609	-0.514609	SARS_CoV-2	Hypo
chr10	45923705	45923870	-0.681116	-0.681116	SARS_CoV-2	Hypo
chr10	46009771	46010025	-0.651367	-0.651367	SARS_CoV-2	Hypo
chr10	46096307	46096338	-0.64472	-0.64472	SARS_CoV-2	Hypo
chr10	46096507	46096517	-0.64472	-0.64472	SARS_CoV-2	Hypo
chr10	46960619	46960731	-0.499041	-0.499041	SARS_CoV-2	Hypo
chr10	46969994	46970024	-0.549042	-0.549042	SARS_CoV-2	Hypo
chr10	46971437	46971495	-0.558172	-0.558172	SARS_CoV-2	Hypo
chr10	47002605	47002749	-0.521028	-0.521028	SARS_CoV-2	Hypo
chr10	47020135	47020208	-0.438725	-0.438725	SARS_CoV-2	Hypo
chr10	47054166	47054265	-0.651215	-0.651215	SARS_CoV-2	Hypo
chr10	47056886	47057503	-0.62391	-0.62391	SARS_CoV-2	Hypo
chr10	47101936	47102149	-0.395019	-0.395019	SARS_CoV-2	Hypo
chr10	48451635	48451696	-0.714927	-0.714927	SARS_CoV-2	Hypo
chr10	48563455	48563480	-0.802079	-0.802079	SARS_CoV-2	Hypo
chr10	49199882	49200059	-0.720311	-0.720311	SARS_CoV-2	Hypo
chr10	49397451	49397509	-0.618106	-0.618106	SARS_CoV-2	Hypo
chr10	49459614	49459794	-0.8927	-0.8927	SARS_CoV-2	Hypo
chr10	49606381	49606630	-0.596428	-0.596428	SARS_CoV-2	Hypo
chr10	49673374	49673526	-0.708518	-0.708518	SARS_CoV-2	Hypo
chr10	49674487	49674582	-0.874621	-0.874621	SARS_CoV-2	Hypo
chr10	49674873	49674953	-0.826952	-0.826952	SARS_CoV-2	Hypo
chr10	49734658	49734738	-0.666252	-0.666252	SARS_CoV-2	Hypo
chr10	49863536	49863660	-0.447632	-0.447632	SARS_CoV-2	Hypo
chr10	49879710	49879772	-0.622302	-0.622302	SARS_CoV-2	Hypo
chr10	49925113	49925288	-0.513111	-0.513111	SARS_CoV-2	Hypo
chr10	50154734	50154976	-0.698274	-0.698274	SARS_CoV-2	Hypo
chr10	50189193	50189236	-0.494627	-0.494627	SARS_CoV-2	Hypo
chr10	50486964	50487013	-0.696748	-0.696748	SARS_CoV-2	Hypo
chr10	50506843	50507308	-0.80895	-0.80895	SARS_CoV-2	Hypo
chr10	51554584	51554752	-0.640549	-0.640549	SARS_CoV-2	Hypo
chr10	52257278	52257318	-0.406881	-0.406881	SARS_CoV-2	Hypo
chr10	52370325	52370582	-0.579	-0.579	SARS_CoV-2	Hypo
chr10	52374401	52374503	-0.692337	-0.692337	SARS_CoV-2	Hypo
chr10	53165349	53165776	-0.720238	-0.720238	SARS_CoV-2	Hypo
chr10	53365436	53365531	-0.524855	-0.524855	SARS_CoV-2	Hypo
chr10	53460353	53460476	-0.883582	-0.883582	SARS_CoV-2	Hypo
chr10	54017310	54017328	-0.745197	-0.745197	SARS_CoV-2	Hypo
chr10	54517728	54517817	-0.756278	-0.756278	SARS_CoV-2	Hypo
chr10	54668642	54668856	-0.672653	-0.672653	SARS_CoV-2	Hypo
chr10	55460664	55460721	-0.850432	-0.850432	SARS_CoV-2	Hypo
chr10	55602109	55602135	-0.680893	-0.680893	SARS_CoV-2	Hypo
chr10	58356224	58356296	-0.650472	-0.650472	SARS_CoV-2	Hypo
chr10	59131957	59131996	-0.785132	-0.785132	SARS_CoV-2	Hypo
chr10	59520048	59520161	-0.352752	-0.352752	SARS_CoV-2	Hypo
chr10	60516594	60516836	-0.569666	-0.569666	SARS_CoV-2	Hypo
chr10	60711514	60711762	-0.795904	-0.795904	SARS_CoV-2	Hypo
chr10	61554180	61554273	-0.634325	-0.634325	SARS_CoV-2	Hypo
chr10	61624699	61624918	-0.669828	-0.669828	SARS_CoV-2	Hypo
chr10	61984142	61984338	-0.739299	-0.739299	SARS_CoV-2	Hypo
chr10	62059791	62060351	-0.718193	-0.718193	SARS_CoV-2	Hypo
chr10	62148959	62149329	-0.683745	-0.683745	SARS_CoV-2	Hypo
chr10	62159390	62159574	-0.72995	-0.72995	SARS_CoV-2	Hypo
chr10	62442061	62442076	-0.710517	-0.710517	SARS_CoV-2	Hypo
chr10	62493650	62494002	-0.730588	-0.730588	SARS_CoV-2	Hypo
chr10	62655350	62655457	-0.721323	-0.721323	SARS_CoV-2	Hypo
chr10	62657751	62657753	-0.687466	-0.687466	SARS_CoV-2	Hypo
chr10	63010289	63010456	-0.537148	-0.537148	SARS_CoV-2	Hypo
chr10	63051677	63052138	-0.670816	-0.670816	SARS_CoV-2	Hypo
chr10	63170100	63170103	-0.526344	-0.526344	SARS_CoV-2	Hypo
chr10	63381341	63381595	-0.516233	-0.516233	SARS_CoV-2	Hypo
chr10	63393740	63393776	-0.767932	-0.767932	SARS_CoV-2	Hypo
chr10	63422511	63422555	-0.719512	-0.719512	SARS_CoV-2	Hypo
chr10	63753996	63754212	-0.773903	-0.773903	SARS_CoV-2	Hypo
chr10	63779121	63779325	-0.570582	-0.570582	SARS_CoV-2	Hypo
chr10	63795774	63796171	-0.586502	-0.586502	SARS_CoV-2	Hypo
chr10	63797212	63797407	-0.735378	-0.735378	SARS_CoV-2	Hypo
chr10	63808748	63809231	-0.84011	-0.84011	SARS_CoV-2	Hypo
chr10	63855072	63855488	-0.616999	-0.616999	SARS_CoV-2	Hypo
chr10	63863849	63864059	-0.590891	-0.590891	SARS_CoV-2	Hypo
chr10	65303507	65303679	-0.611367	-0.611367	SARS_CoV-2	Hypo
chr10	65370596	65370704	-0.62988	-0.62988	SARS_CoV-2	Hypo
chr10	65796137	65796269	-0.69644	-0.69644	SARS_CoV-2	Hypo
chr10	66124968	66125029	-0.697267	-0.697267	SARS_CoV-2	Hypo
chr10	67554926	67555035	-0.566842	-0.566842	SARS_CoV-2	Hypo
chr10	69578506	69578702	-0.682363	-0.682363	SARS_CoV-2	Hypo
chr10	69615946	69616230	-0.690232	-0.690232	SARS_CoV-2	Hypo
chr10	69990327	69990520	-0.481316	-0.481316	SARS_CoV-2	Hypo
chr10	69991838	69991943	-0.545471	-0.545471	SARS_CoV-2	Hypo
chr10	70031249	70031500	-0.803865	-0.803865	SARS_CoV-2	Hypo
chr10	70088657	70088900	-0.618615	-0.618615	SARS_CoV-2	Hypo
chr10	70090772	70090787	-0.760494	-0.760494	SARS_CoV-2	Hypo
chr10	70230178	70230659	-0.749463	-0.749463	SARS_CoV-2	Hypo
chr10	70358608	70358739	-0.717849	-0.717849	SARS_CoV-2	Hypo
chr10	70359029	70359420	-0.717849	-0.717849	SARS_CoV-2	Hypo
chr10	70482121	70482403	-0.660976	-0.660976	SARS_CoV-2	Hypo
chr10	70631810	70631871	-0.691735	-0.691735	SARS_CoV-2	Hypo
chr10	70632258	70632322	-0.691735	-0.691735	SARS_CoV-2	Hypo
chr10	70747544	70747672	-0.629243	-0.629243	SARS_CoV-2	Hypo
chr10	71038341	71038356	-0.781457	-0.781457	SARS_CoV-2	Hypo
chr10	71097965	71098088	-0.648195	-0.648195	SARS_CoV-2	Hypo
chr10	71133934	71134132	-0.521707	-0.521707	SARS_CoV-2	Hypo
chr10	71134223	71134234	-0.812215	-0.812215	SARS_CoV-2	Hypo
chr10	71144462	71144668	-0.842128	-0.842128	SARS_CoV-2	Hypo
chr10	71247279	71247283	-0.668546	-0.668546	SARS_CoV-2	Hypo
chr10	71254414	71254659	-0.787902	-0.787902	SARS_CoV-2	Hypo
chr10	71606513	71606692	-0.660111	-0.660111	SARS_CoV-2	Hypo
chr10	71626607	71626788	-0.915556	-0.915556	SARS_CoV-2	Hypo
chr10	71814117	71814230	-0.649841	-0.649841	SARS_CoV-2	Hypo
chr10	72138124	72138264	-0.659335	-0.659335	SARS_CoV-2	Hypo
chr10	72222767	72222789	-0.555101	-0.555101	SARS_CoV-2	Hypo
chr10	72506226	72506481	-0.591674	-0.591674	SARS_CoV-2	Hypo
chr10	72727844	72728139	-0.683773	-0.683773	SARS_CoV-2	Hypo
chr10	72846024	72846136	-0.732061	-0.732061	SARS_CoV-2	Hypo
chr10	73028691	73028774	-0.488255	-0.488255	SARS_CoV-2	Hypo
chr10	73053567	73053674	-0.742545	-0.742545	SARS_CoV-2	Hypo
chr10	73091517	73091655	-0.727476	-0.727476	SARS_CoV-2	Hypo
chr10	73094068	73094121	-0.557591	-0.557591	SARS_CoV-2	Hypo
chr10	73395076	73395111	-0.496483	-0.496483	SARS_CoV-2	Hypo
chr10	73572356	73572579	-0.551148	-0.551148	SARS_CoV-2	Hypo
chr10	73597913	73598165	-0.530012	-0.530012	SARS_CoV-2	Hypo
chr10	73663669	73663918	-0.670615	-0.670615	SARS_CoV-2	Hypo
chr10	73679959	73680106	-0.655907	-0.655907	SARS_CoV-2	Hypo
chr10	73682486	73682906	-0.78095	-0.78095	SARS_CoV-2	Hypo
chr10	73720295	73720419	-0.696564	-0.696564	SARS_CoV-2	Hypo
chr10	73731074	73731238	-0.784707	-0.784707	SARS_CoV-2	Hypo
chr10	73731555	73731711	-0.677842	-0.677842	SARS_CoV-2	Hypo
chr10	73736710	73736851	-0.663059	-0.663059	SARS_CoV-2	Hypo
chr10	73740964	73741002	-0.631354	-0.631354	SARS_CoV-2	Hypo
chr10	73758713	73758856	-0.780786	-0.780786	SARS_CoV-2	Hypo
chr10	73768634	73768776	-0.677509	-0.677509	SARS_CoV-2	Hypo
chr10	73769014	73769040	-0.653228	-0.653228	SARS_CoV-2	Hypo
chr10	73816897	73817036	-0.700152	-0.700152	SARS_CoV-2	Hypo
chr10	73817355	73817381	-0.700152	-0.700152	SARS_CoV-2	Hypo
chr10	73818903	73819011	-0.624945	-0.624945	SARS_CoV-2	Hypo
chr10	74034785	74034989	-0.783766	-0.783766	SARS_CoV-2	Hypo
chr10	74085117	74085235	-0.727081	-0.727081	SARS_CoV-2	Hypo
chr10	74210133	74210235	-0.594525	-0.594525	SARS_CoV-2	Hypo
chr10	74446376	74446539	-0.752662	-0.752662	SARS_CoV-2	Hypo
chr10	74447957	74448039	-0.658165	-0.658165	SARS_CoV-2	Hypo
chr10	74633011	74633061	-0.462133	-0.462133	SARS_CoV-2	Hypo
chr10	74712340	74712422	-0.558315	-0.558315	SARS_CoV-2	Hypo
chr10	75005710	75005805	-0.610049	-0.610049	SARS_CoV-2	Hypo
chr10	75114372	75114524	-0.69109	-0.69109	SARS_CoV-2	Hypo
chr10	75304119	75304296	-0.651955	-0.651955	SARS_CoV-2	Hypo
chr10	75391104	75391233	-0.432223	-0.432223	SARS_CoV-2	Hypo
chr10	75648302	75648526	-0.791967	-0.791967	SARS_CoV-2	Hypo
chr10	75777040	75777096	-0.740956	-0.740956	SARS_CoV-2	Hypo
chr10	75845813	75845900	-0.859488	-0.859488	SARS_CoV-2	Hypo
chr10	75913154	75913310	-0.582679	-0.582679	SARS_CoV-2	Hypo
chr10	75966777	75966950	-0.678108	-0.678108	SARS_CoV-2	Hypo
chr10	76144193	76144369	-0.672162	-0.672162	SARS_CoV-2	Hypo
chr10	76178184	76178369	-0.780158	-0.780158	SARS_CoV-2	Hypo
chr10	76387594	76387751	-0.458024	-0.458024	SARS_CoV-2	Hypo
chr10	76573445	76573506	-0.716727	-0.716727	SARS_CoV-2	Hypo
chr10	76945869	76946167	-0.685176	-0.685176	SARS_CoV-2	Hypo
chr10	76947606	76947704	-0.750625	-0.750625	SARS_CoV-2	Hypo
chr10	76966301	76966713	-0.717189	-0.717189	SARS_CoV-2	Hypo
chr10	76968051	76968142	-0.673091	-0.673091	SARS_CoV-2	Hypo
chr10	77159254	77159263	-0.503616	-0.503616	SARS_CoV-2	Hypo
chr10	77198548	77198762	-0.614022	-0.614022	SARS_CoV-2	Hypo
chr10	77210554	77210727	-0.593043	-0.593043	SARS_CoV-2	Hypo
chr10	77413617	77413738	-0.616494	-0.616494	SARS_CoV-2	Hypo
chr10	77536561	77536662	-0.858592	-0.858592	SARS_CoV-2	Hypo
chr10	77567303	77567402	-0.58613	-0.58613	SARS_CoV-2	Hypo
chr10	77648105	77648349	-0.678909	-0.678909	SARS_CoV-2	Hypo
chr10	77811142	77811321	-0.651793	-0.651793	SARS_CoV-2	Hypo
chr10	77871935	77872157	-0.578918	-0.578918	SARS_CoV-2	Hypo
chr10	77872163	77872489	-0.59372	-0.59372	SARS_CoV-2	Hypo
chr10	77910021	77910052	-0.718361	-0.718361	SARS_CoV-2	Hypo
chr10	77910516	77910590	-0.589183	-0.589183	SARS_CoV-2	Hypo
chr10	77910618	77910863	-0.589183	-0.589183	SARS_CoV-2	Hypo
chr10	78057353	78057814	-0.744998	-0.744998	SARS_CoV-2	Hypo
chr10	78078640	78078736	-0.64746	-0.64746	SARS_CoV-2	Hypo
chr10	78084187	78084202	-0.689442	-0.689442	SARS_CoV-2	Hypo
chr10	78193152	78193293	-0.775362	-0.775362	SARS_CoV-2	Hypo
chr10	78200316	78200518	-0.637833	-0.637833	SARS_CoV-2	Hypo
chr10	78344289	78344391	-0.621133	-0.621133	SARS_CoV-2	Hypo
chr10	78521729	78522004	-0.741759	-0.741759	SARS_CoV-2	Hypo
chr10	78539049	78539077	-0.547371	-0.547371	SARS_CoV-2	Hypo
chr10	78568975	78569015	-0.825842	-0.825842	SARS_CoV-2	Hypo
chr10	78647009	78647236	-0.615611	-0.615611	SARS_CoV-2	Hypo
chr10	78771724	78771949	-0.471718	-0.471718	SARS_CoV-2	Hypo
chr10	78947168	78947616	-0.69815	-0.69815	SARS_CoV-2	Hypo
chr10	79044561	79044570	-0.745652	-0.745652	SARS_CoV-2	Hypo
chr10	79073057	79073148	-0.643669	-0.643669	SARS_CoV-2	Hypo
chr10	79273696	79273813	-0.54217	-0.54217	SARS_CoV-2	Hypo
chr10	79310303	79310457	-0.692387	-0.692387	SARS_CoV-2	Hypo
chr10	79625597	79625839	-0.709075	-0.709075	SARS_CoV-2	Hypo
chr10	79632343	79632500	-0.634808	-0.634808	SARS_CoV-2	Hypo
chr10	79647542	79647717	-0.724781	-0.724781	SARS_CoV-2	Hypo
chr10	79648016	79648146	-0.669542	-0.669542	SARS_CoV-2	Hypo
chr10	79649307	79649357	-0.930735	-0.930735	SARS_CoV-2	Hypo
chr10	79661701	79661928	-0.54404	-0.54404	SARS_CoV-2	Hypo
chr10	79759772	79759795	-0.478035	-0.478035	SARS_CoV-2	Hypo
chr10	79761397	79761653	-0.794307	-0.794307	SARS_CoV-2	Hypo
chr10	79938425	79938527	-0.628286	-0.628286	SARS_CoV-2	Hypo
chr10	79978638	79978936	-0.707897	-0.707897	SARS_CoV-2	Hypo
chr10	80040041	80040232	-0.51466	-0.51466	SARS_CoV-2	Hypo
chr10	80061853	80062050	-0.436246	-0.436246	SARS_CoV-2	Hypo
chr10	80063496	80063587	-0.615081	-0.615081	SARS_CoV-2	Hypo
chr10	80130919	80131242	-0.764236	-0.764236	SARS_CoV-2	Hypo
chr10	80211430	80211599	-0.814459	-0.814459	SARS_CoV-2	Hypo
chr10	80303812	80303882	-0.605648	-0.605648	SARS_CoV-2	Hypo
chr10	80416723	80416757	-0.637459	-0.637459	SARS_CoV-2	Hypo
chr10	80449134	80449242	-0.763148	-0.763148	SARS_CoV-2	Hypo
chr10	80564956	80565177	-0.735793	-0.735793	SARS_CoV-2	Hypo
chr10	80673560	80673624	-0.764255	-0.764255	SARS_CoV-2	Hypo
chr10	80673671	80673897	-0.867709	-0.867709	SARS_CoV-2	Hypo
chr10	80733004	80733089	-0.579488	-0.579488	SARS_CoV-2	Hypo
chr10	80901901	80902009	-0.673976	-0.673976	SARS_CoV-2	Hypo
chr10	80917747	80917783	-0.750418	-0.750418	SARS_CoV-2	Hypo
chr10	80922785	80922970	-0.721653	-0.721653	SARS_CoV-2	Hypo
chr10	80962998	80963152	-0.700975	-0.700975	SARS_CoV-2	Hypo
chr10	80981063	80981186	-0.767293	-0.767293	SARS_CoV-2	Hypo
chr10	81029636	81029808	-0.571637	-0.571637	SARS_CoV-2	Hypo
chr10	81253159	81253328	-0.595371	-0.595371	SARS_CoV-2	Hypo
chr10	81744677	81744990	-0.649255	-0.649255	SARS_CoV-2	Hypo
chr10	81861192	81861341	-0.706612	-0.706612	SARS_CoV-2	Hypo
chr10	81931090	81931351	-0.73115	-0.73115	SARS_CoV-2	Hypo
chr10	81966874	81966902	-0.543966	-0.543966	SARS_CoV-2	Hypo
chr10	81967061	81967310	-0.741104	-0.741104	SARS_CoV-2	Hypo
chr10	82084845	82084916	-0.535946	-0.535946	SARS_CoV-2	Hypo
chr10	82173535	82173729	-0.735226	-0.735226	SARS_CoV-2	Hypo
chr10	82174307	82174576	-0.571906	-0.571906	SARS_CoV-2	Hypo
chr10	82176401	82176477	-0.760142	-0.760142	SARS_CoV-2	Hypo
chr10	82212675	82212909	-0.658602	-0.658602	SARS_CoV-2	Hypo
chr10	82224936	82225160	-0.723454	-0.723454	SARS_CoV-2	Hypo
chr10	82265813	82266015	-0.674249	-0.674249	SARS_CoV-2	Hypo
chr10	82271914	82272024	-0.675427	-0.675427	SARS_CoV-2	Hypo
chr10	82531790	82532027	-0.820467	-0.820467	SARS_CoV-2	Hypo
chr10	84887260	84887346	-0.621957	-0.621957	SARS_CoV-2	Hypo
chr10	85259452	85259635	-0.604737	-0.604737	SARS_CoV-2	Hypo
chr10	85669096	85669210	-0.646349	-0.646349	SARS_CoV-2	Hypo
chr10	85757181	85757440	-0.584966	-0.584966	SARS_CoV-2	Hypo
chr10	85931609	85931639	-0.613417	-0.613417	SARS_CoV-2	Hypo
chr10	85938845	85939310	-0.68014	-0.68014	SARS_CoV-2	Hypo
chr10	86056368	86056416	-0.525899	-0.525899	SARS_CoV-2	Hypo
chr10	86083861	86083900	-0.706718	-0.706718	SARS_CoV-2	Hypo
chr10	86280896	86281184	-0.617066	-0.617066	SARS_CoV-2	Hypo
chr10	86392781	86392936	-0.69709	-0.69709	SARS_CoV-2	Hypo
chr10	87831198	87831234	-0.824783	-0.824783	SARS_CoV-2	Hypo
chr10	87928141	87928240	-0.617181	-0.617181	SARS_CoV-2	Hypo
chr10	88176495	88176700	-0.560887	-0.560887	SARS_CoV-2	Hypo
chr10	88316147	88316446	-0.625334	-0.625334	SARS_CoV-2	Hypo
chr10	88317188	88317271	-0.63568	-0.63568	SARS_CoV-2	Hypo
chr10	88597609	88597800	-0.5954	-0.5954	SARS_CoV-2	Hypo
chr10	88694136	88694188	-0.751987	-0.751987	SARS_CoV-2	Hypo
chr10	88702534	88702602	-0.692626	-0.692626	SARS_CoV-2	Hypo
chr10	88729175	88729315	-0.658445	-0.658445	SARS_CoV-2	Hypo
chr10	88856222	88856456	-0.443156	-0.443156	SARS_CoV-2	Hypo
chr10	89440577	89440644	-0.594073	-0.594073	SARS_CoV-2	Hypo
chr10	89605934	89606100	-0.477051	-0.477051	SARS_CoV-2	Hypo
chr10	89801455	89801590	-0.729865	-0.729865	SARS_CoV-2	Hypo
chr10	89802042	89802368	-0.820495	-0.820495	SARS_CoV-2	Hypo
chr10	89970209	89970467	-0.69153	-0.69153	SARS_CoV-2	Hypo
chr10	90659411	90659632	-0.773072	-0.773072	SARS_CoV-2	Hypo
chr10	90961342	90961450	-0.589191	-0.589191	SARS_CoV-2	Hypo
chr10	90985055	90985075	-0.467171	-0.467171	SARS_CoV-2	Hypo
chr10	91042311	91042527	-0.810751	-0.810751	SARS_CoV-2	Hypo
chr10	91236059	91236174	-0.718457	-0.718457	SARS_CoV-2	Hypo
chr10	91236657	91236873	-0.706067	-0.706067	SARS_CoV-2	Hypo
chr10	91253986	91254069	-0.741694	-0.741694	SARS_CoV-2	Hypo
chr10	91275870	91276070	-0.759367	-0.759367	SARS_CoV-2	Hypo
chr10	91613616	91613885	-0.681116	-0.681116	SARS_CoV-2	Hypo
chr10	92837362	92837716	-0.70491	-0.70491	SARS_CoV-2	Hypo
chr10	92924123	92924176	-0.723573	-0.723573	SARS_CoV-2	Hypo
chr10	93303443	93303485	-0.776259	-0.776259	SARS_CoV-2	Hypo
chr10	93431514	93431656	-0.712373	-0.712373	SARS_CoV-2	Hypo
chr10	93643399	93643689	-0.689546	-0.689546	SARS_CoV-2	Hypo
chr10	93806095	93806281	-0.611394	-0.611394	SARS_CoV-2	Hypo
chr10	93992469	93992716	-0.722213	-0.722213	SARS_CoV-2	Hypo
chr10	93998974	93999204	-0.782199	-0.782199	SARS_CoV-2	Hypo
chr10	93999253	93999291	-0.556548	-0.556548	SARS_CoV-2	Hypo
chr10	94044036	94044301	-0.586934	-0.586934	SARS_CoV-2	Hypo
chr10	94155972	94156087	-0.717028	-0.717028	SARS_CoV-2	Hypo
chr10	94179922	94179972	-0.649215	-0.649215	SARS_CoV-2	Hypo
chr10	94287555	94287633	-0.495548	-0.495548	SARS_CoV-2	Hypo
chr10	94455688	94455737	-0.833136	-0.833136	SARS_CoV-2	Hypo
chr10	94456040	94456147	-0.833136	-0.833136	SARS_CoV-2	Hypo
chr10	94497413	94497512	-0.570187	-0.570187	SARS_CoV-2	Hypo
chr10	94509295	94509362	-0.823116	-0.823116	SARS_CoV-2	Hypo
chr10	94777428	94777494	-0.721715	-0.721715	SARS_CoV-2	Hypo
chr10	94934571	94934928	-0.658407	-0.658407	SARS_CoV-2	Hypo
chr10	94959284	94959569	-0.722818	-0.722818	SARS_CoV-2	Hypo
chr10	95003770	95003900	-0.662393	-0.662393	SARS_CoV-2	Hypo
chr10	95123661	95123767	-0.713542	-0.713542	SARS_CoV-2	Hypo
chr10	95180696	95180938	-0.696248	-0.696248	SARS_CoV-2	Hypo
chr10	95181674	95181770	-0.666383	-0.666383	SARS_CoV-2	Hypo
chr10	95197776	95198348	-0.748527	-0.748527	SARS_CoV-2	Hypo
chr10	95198626	95198645	-0.748527	-0.748527	SARS_CoV-2	Hypo
chr10	95198780	95199040	-0.737239	-0.737239	SARS_CoV-2	Hypo
chr10	95218729	95218931	-0.640185	-0.640185	SARS_CoV-2	Hypo
chr10	95225340	95225561	-0.817129	-0.817129	SARS_CoV-2	Hypo
chr10	95524456	95524800	-0.47051	-0.47051	SARS_CoV-2	Hypo
chr10	95706927	95706951	-0.504888	-0.504888	SARS_CoV-2	Hypo
chr10	95755817	95755897	-0.599834	-0.599834	SARS_CoV-2	Hypo
chr10	95803035	95803063	-0.847636	-0.847636	SARS_CoV-2	Hypo
chr10	95813032	95813255	-0.491112	-0.491112	SARS_CoV-2	Hypo
chr10	96443195	96443220	-0.705908	-0.705908	SARS_CoV-2	Hypo
chr10	97028265	97028331	-0.659327	-0.659327	SARS_CoV-2	Hypo
chr10	97033505	97033671	-0.642172	-0.642172	SARS_CoV-2	Hypo
chr10	97048986	97049193	-0.747308	-0.747308	SARS_CoV-2	Hypo
chr10	97049907	97049953	-0.712313	-0.712313	SARS_CoV-2	Hypo
chr10	97051225	97051331	-0.640523	-0.640523	SARS_CoV-2	Hypo
chr10	97055447	97055569	-0.614079	-0.614079	SARS_CoV-2	Hypo
chr10	97065422	97065763	-0.805298	-0.805298	SARS_CoV-2	Hypo
chr10	97089253	97089355	-0.854544	-0.854544	SARS_CoV-2	Hypo
chr10	97175444	97175550	-0.702419	-0.702419	SARS_CoV-2	Hypo
chr10	97273008	97273157	-0.606113	-0.606113	SARS_CoV-2	Hypo
chr10	97573865	97573923	-0.73661	-0.73661	SARS_CoV-2	Hypo
chr10	98031125	98031201	-0.662805	-0.662805	SARS_CoV-2	Hypo
chr10	98144368	98144380	-0.560439	-0.560439	SARS_CoV-2	Hypo
chr10	98180450	98180728	-0.554736	-0.554736	SARS_CoV-2	Hypo
chr10	98201516	98201622	-0.625318	-0.625318	SARS_CoV-2	Hypo
chr10	98593903	98593925	-0.547173	-0.547173	SARS_CoV-2	Hypo
chr10	98594239	98594329	-0.620114	-0.620114	SARS_CoV-2	Hypo
chr10	98611059	98611254	-0.641406	-0.641406	SARS_CoV-2	Hypo
chr10	98746308	98746508	-0.54682	-0.54682	SARS_CoV-2	Hypo
chr10	98751412	98751518	-0.590122	-0.590122	SARS_CoV-2	Hypo
chr10	98918144	98918216	-0.527068	-0.527068	SARS_CoV-2	Hypo
chr10	98962445	98962540	-0.547642	-0.547642	SARS_CoV-2	Hypo
chr10	99004870	99005006	-0.74997	-0.74997	SARS_CoV-2	Hypo
chr10	99095382	99095389	-0.644048	-0.644048	SARS_CoV-2	Hypo
chr10	99097454	99097507	-0.817048	-0.817048	SARS_CoV-2	Hypo
chr10	99280848	99281047	-0.722708	-0.722708	SARS_CoV-2	Hypo
chr10	99309634	99309740	-0.735171	-0.735171	SARS_CoV-2	Hypo
chr10	99320754	99320943	-0.460658	-0.460658	SARS_CoV-2	Hypo
chr10	99479178	99479313	-0.528257	-0.528257	SARS_CoV-2	Hypo
chr10	99913618	99913829	-0.750861	-0.750861	SARS_CoV-2	Hypo
chr10	100099694	100099980	-0.552333	-0.552333	SARS_CoV-2	Hypo
chr10	100125638	100125794	-0.555302	-0.555302	SARS_CoV-2	Hypo
chr10	100315085	100315355	-0.686211	-0.686211	SARS_CoV-2	Hypo
chr10	101026064	101026297	-0.570426	-0.570426	SARS_CoV-2	Hypo
chr10	101155072	101155107	-0.660419	-0.660419	SARS_CoV-2	Hypo
chr10	101281123	101281472	-0.758808	-0.758808	SARS_CoV-2	Hypo
chr10	101281491	101282195	-0.758808	-0.758808	SARS_CoV-2	Hypo
chr10	101282256	101282581	-0.758808	-0.758808	SARS_CoV-2	Hypo
chr10	101284563	101284626	-0.67153	-0.67153	SARS_CoV-2	Hypo
chr10	101287350	101287381	-0.58102	-0.58102	SARS_CoV-2	Hypo
chr10	101297639	101297683	-0.740683	-0.740683	SARS_CoV-2	Hypo
chr10	101301168	101301507	-0.50027	-0.50027	SARS_CoV-2	Hypo
chr10	101673764	101674106	-0.644684	-0.644684	SARS_CoV-2	Hypo
chr10	101768642	101768711	-0.550211	-0.550211	SARS_CoV-2	Hypo
chr10	101832748	101832814	-0.780817	-0.780817	SARS_CoV-2	Hypo
chr10	101927931	101928075	-0.833535	-0.833535	SARS_CoV-2	Hypo
chr10	102202326	102202574	-0.67712	-0.67712	SARS_CoV-2	Hypo
chr10	102329017	102329073	-0.868371	-0.868371	SARS_CoV-2	Hypo
chr10	102398179	102398206	-0.548403	-0.548403	SARS_CoV-2	Hypo
chr10	102398364	102398372	-0.521876	-0.521876	SARS_CoV-2	Hypo
chr10	102510877	102510974	-0.392666	-0.392666	SARS_CoV-2	Hypo
chr10	102567639	102567788	-0.587141	-0.587141	SARS_CoV-2	Hypo
chr10	102643253	102643412	-0.471834	-0.471834	SARS_CoV-2	Hypo
chr10	102754228	102754276	-0.569743	-0.569743	SARS_CoV-2	Hypo
chr10	102806616	102806623	-0.605429	-0.605429	SARS_CoV-2	Hypo
chr10	103199059	103199253	-0.867368	-0.867368	SARS_CoV-2	Hypo
chr10	103201498	103201687	-0.679106	-0.679106	SARS_CoV-2	Hypo
chr10	103367130	103367314	-0.627552	-0.627552	SARS_CoV-2	Hypo
chr10	103476933	103477170	-0.681566	-0.681566	SARS_CoV-2	Hypo
chr10	103575276	103575330	-0.73268	-0.73268	SARS_CoV-2	Hypo
chr10	103896616	103896679	-0.656042	-0.656042	SARS_CoV-2	Hypo
chr10	104072322	104072522	-0.548093	-0.548093	SARS_CoV-2	Hypo
chr10	104102045	104102330	-0.66945	-0.66945	SARS_CoV-2	Hypo
chr10	104315767	104315915	-0.738422	-0.738422	SARS_CoV-2	Hypo
chr10	104384569	104384818	-0.715877	-0.715877	SARS_CoV-2	Hypo
chr10	104387263	104387325	-0.500388	-0.500388	SARS_CoV-2	Hypo
chr10	104389702	104389711	-0.715321	-0.715321	SARS_CoV-2	Hypo
chr10	104433003	104433316	-0.648437	-0.648437	SARS_CoV-2	Hypo
chr10	104435685	104435777	-0.544837	-0.544837	SARS_CoV-2	Hypo
chr10	104436607	104436620	-0.690967	-0.690967	SARS_CoV-2	Hypo
chr10	104441527	104441847	-0.649113	-0.649113	SARS_CoV-2	Hypo
chr10	104445578	104445626	-0.740397	-0.740397	SARS_CoV-2	Hypo
chr10	104455366	104455431	-0.780465	-0.780465	SARS_CoV-2	Hypo
chr10	104536785	104536829	-0.663725	-0.663725	SARS_CoV-2	Hypo
chr10	104560057	104560411	-0.845134	-0.845134	SARS_CoV-2	Hypo
chr10	104562129	104562338	-0.702957	-0.702957	SARS_CoV-2	Hypo
chr10	104679512	104679597	-0.473458	-0.473458	SARS_CoV-2	Hypo
chr10	104748141	104748623	-0.667573	-0.667573	SARS_CoV-2	Hypo
chr10	104749028	104749334	-0.687665	-0.687665	SARS_CoV-2	Hypo
chr10	104814862	104815282	-0.691262	-0.691262	SARS_CoV-2	Hypo
chr10	104943778	104943928	-0.608937	-0.608937	SARS_CoV-2	Hypo
chr10	105287742	105287973	-0.604134	-0.604134	SARS_CoV-2	Hypo
chr10	105407823	105408288	-0.81414	-0.81414	SARS_CoV-2	Hypo
chr10	105408482	105408595	-0.617926	-0.617926	SARS_CoV-2	Hypo
chr10	105413169	105413452	-0.755081	-0.755081	SARS_CoV-2	Hypo
chr10	105423809	105423824	-0.672463	-0.672463	SARS_CoV-2	Hypo
chr10	105477293	105477504	-0.49948	-0.49948	SARS_CoV-2	Hypo
chr10	105489878	105490101	-0.56035	-0.56035	SARS_CoV-2	Hypo
chr10	105495877	105495974	-0.573987	-0.573987	SARS_CoV-2	Hypo
chr10	105505563	105505682	-0.561688	-0.561688	SARS_CoV-2	Hypo
chr10	105532752	105532842	-0.667086	-0.667086	SARS_CoV-2	Hypo
chr10	105551810	105551868	-0.787302	-0.787302	SARS_CoV-2	Hypo
chr10	105587944	105588092	-0.667341	-0.667341	SARS_CoV-2	Hypo
chr10	105596597	105596841	-0.758496	-0.758496	SARS_CoV-2	Hypo
chr10	105600349	105600590	-0.630693	-0.630693	SARS_CoV-2	Hypo
chr10	105641303	105641613	-0.690281	-0.690281	SARS_CoV-2	Hypo
chr10	105836293	105836471	-0.668233	-0.668233	SARS_CoV-2	Hypo
chr10	106127997	106128038	-0.536687	-0.536687	SARS_CoV-2	Hypo
chr10	106657655	106657861	-0.483124	-0.483124	SARS_CoV-2	Hypo
chr10	107151780	107151828	-0.842173	-0.842173	SARS_CoV-2	Hypo
chr10	107152198	107152414	-0.744257	-0.744257	SARS_CoV-2	Hypo
chr10	108275030	108275377	-0.620493	-0.620493	SARS_CoV-2	Hypo
chr10	108884498	108884773	-0.723035	-0.723035	SARS_CoV-2	Hypo
chr10	111596769	111596970	-0.640752	-0.640752	SARS_CoV-2	Hypo
chr10	111717292	111717592	-0.731712	-0.731712	SARS_CoV-2	Hypo
chr10	111737410	111737519	-0.806631	-0.806631	SARS_CoV-2	Hypo
chr10	111976633	111976715	-0.678481	-0.678481	SARS_CoV-2	Hypo
chr10	112096121	112096355	-0.759393	-0.759393	SARS_CoV-2	Hypo
chr10	112119198	112119298	-0.805496	-0.805496	SARS_CoV-2	Hypo
chr10	112159199	112159335	-0.708203	-0.708203	SARS_CoV-2	Hypo
chr10	112368760	112368918	-0.68755	-0.68755	SARS_CoV-2	Hypo
chr10	112394467	112394682	-0.552333	-0.552333	SARS_CoV-2	Hypo
chr10	112424891	112425069	-0.662817	-0.662817	SARS_CoV-2	Hypo
chr10	112580074	112580187	-0.687149	-0.687149	SARS_CoV-2	Hypo
chr10	112580455	112580465	-0.738295	-0.738295	SARS_CoV-2	Hypo
chr10	112593800	112594063	-0.766735	-0.766735	SARS_CoV-2	Hypo
chr10	112595179	112595321	-0.785487	-0.785487	SARS_CoV-2	Hypo
chr10	112661918	112662007	-0.636581	-0.636581	SARS_CoV-2	Hypo
chr10	113595428	113595453	-0.511811	-0.511811	SARS_CoV-2	Hypo
chr10	113713178	113713276	-0.735308	-0.735308	SARS_CoV-2	Hypo
chr10	113889863	113889910	-0.729239	-0.729239	SARS_CoV-2	Hypo
chr10	113909568	113909988	-0.545338	-0.545338	SARS_CoV-2	Hypo
chr10	113910299	113910471	-0.545338	-0.545338	SARS_CoV-2	Hypo
chr10	114084591	114084666	-0.659095	-0.659095	SARS_CoV-2	Hypo
chr10	114290714	114290794	-0.654544	-0.654544	SARS_CoV-2	Hypo
chr10	114291172	114291549	-0.669819	-0.669819	SARS_CoV-2	Hypo
chr10	114291957	114291990	-0.686228	-0.686228	SARS_CoV-2	Hypo
chr10	114323333	114323359	-0.69144	-0.69144	SARS_CoV-2	Hypo
chr10	114343038	114343162	-0.517399	-0.517399	SARS_CoV-2	Hypo
chr10	114348574	114349008	-0.56752	-0.56752	SARS_CoV-2	Hypo
chr10	114492301	114492331	-0.739982	-0.739982	SARS_CoV-2	Hypo
chr10	114543569	114544113	-0.707017	-0.707017	SARS_CoV-2	Hypo
chr10	114552638	114553063	-0.636872	-0.636872	SARS_CoV-2	Hypo
chr10	114570815	114571037	-0.728434	-0.728434	SARS_CoV-2	Hypo
chr10	114571523	114571695	-0.832824	-0.832824	SARS_CoV-2	Hypo
chr10	114610560	114610635	-0.670418	-0.670418	SARS_CoV-2	Hypo
chr10	114658384	114658605	-0.520194	-0.520194	SARS_CoV-2	Hypo
chr10	114718544	114718852	-0.528023	-0.528023	SARS_CoV-2	Hypo
chr10	114760557	114760948	-0.631355	-0.631355	SARS_CoV-2	Hypo
chr10	114807964	114808526	-0.597163	-0.597163	SARS_CoV-2	Hypo
chr10	114818289	114818534	-0.658303	-0.658303	SARS_CoV-2	Hypo
chr10	114819003	114819237	-0.769049	-0.769049	SARS_CoV-2	Hypo
chr10	114829494	114829738	-0.675052	-0.675052	SARS_CoV-2	Hypo
chr10	114833492	114833830	-0.639207	-0.639207	SARS_CoV-2	Hypo
chr10	114853487	114853636	-0.717379	-0.717379	SARS_CoV-2	Hypo
chr10	114902376	114902633	-0.633696	-0.633696	SARS_CoV-2	Hypo
chr10	114947026	114947030	-0.690377	-0.690377	SARS_CoV-2	Hypo
chr10	115059021	115059080	-0.57015	-0.57015	SARS_CoV-2	Hypo
chr10	115080229	115080450	-0.702963	-0.702963	SARS_CoV-2	Hypo
chr10	115117905	115118022	-0.658286	-0.658286	SARS_CoV-2	Hypo
chr10	115185625	115185819	-0.682007	-0.682007	SARS_CoV-2	Hypo
chr10	115191697	115191991	-0.58635	-0.58635	SARS_CoV-2	Hypo
chr10	115310291	115310611	-0.730147	-0.730147	SARS_CoV-2	Hypo
chr10	115509306	115509392	-0.693524	-0.693524	SARS_CoV-2	Hypo
chr10	115548390	115548466	-0.726618	-0.726618	SARS_CoV-2	Hypo
chr10	115615949	115616100	-0.518248	-0.518248	SARS_CoV-2	Hypo
chr10	115718949	115719358	-0.620981	-0.620981	SARS_CoV-2	Hypo
chr10	115727020	115727319	-0.71654	-0.71654	SARS_CoV-2	Hypo
chr10	115811583	115811591	-0.809693	-0.809693	SARS_CoV-2	Hypo
chr10	115821160	115821403	-0.591656	-0.591656	SARS_CoV-2	Hypo
chr10	115875617	115876076	-0.654197	-0.654197	SARS_CoV-2	Hypo
chr10	115932661	115933004	-0.718681	-0.718681	SARS_CoV-2	Hypo
chr10	115942207	115942220	-0.755832	-0.755832	SARS_CoV-2	Hypo
chr10	115963151	115963357	-0.616337	-0.616337	SARS_CoV-2	Hypo
chr10	116026959	116027127	-0.748786	-0.748786	SARS_CoV-2	Hypo
chr10	116080465	116080640	-0.657607	-0.657607	SARS_CoV-2	Hypo
chr10	116096754	116096840	-0.645975	-0.645975	SARS_CoV-2	Hypo
chr10	116134187	116134195	-0.811973	-0.811973	SARS_CoV-2	Hypo
chr10	116322978	116323287	-0.707798	-0.707798	SARS_CoV-2	Hypo
chr10	116437952	116438328	-0.782926	-0.782926	SARS_CoV-2	Hypo
chr10	116443188	116443303	-0.608178	-0.608178	SARS_CoV-2	Hypo
chr10	116526627	116526973	-0.753846	-0.753846	SARS_CoV-2	Hypo
chr10	116692955	116693108	-0.697766	-0.697766	SARS_CoV-2	Hypo
chr10	117567392	117567439	-0.759301	-0.759301	SARS_CoV-2	Hypo
chr10	117616225	117616340	-0.695904	-0.695904	SARS_CoV-2	Hypo
chr10	117827778	117828191	-0.777049	-0.777049	SARS_CoV-2	Hypo
chr10	117828958	117829086	-0.720048	-0.720048	SARS_CoV-2	Hypo
chr10	117878808	117878882	-0.756608	-0.756608	SARS_CoV-2	Hypo
chr10	117880451	117880729	-0.625248	-0.625248	SARS_CoV-2	Hypo
chr10	117997463	117997566	-0.671566	-0.671566	SARS_CoV-2	Hypo
chr10	118020911	118020933	-0.62526	-0.62526	SARS_CoV-2	Hypo
chr10	118350470	118350583	-0.781811	-0.781811	SARS_CoV-2	Hypo
chr10	118430986	118431035	-0.690422	-0.690422	SARS_CoV-2	Hypo
chr10	118569382	118569774	-0.707074	-0.707074	SARS_CoV-2	Hypo
chr10	118575716	118575884	-0.595894	-0.595894	SARS_CoV-2	Hypo
chr10	118598351	118598581	-0.740222	-0.740222	SARS_CoV-2	Hypo
chr10	118734258	118734363	-0.647974	-0.647974	SARS_CoV-2	Hypo
chr10	119208601	119208623	-0.727559	-0.727559	SARS_CoV-2	Hypo
chr10	119334311	119334400	-0.677488	-0.677488	SARS_CoV-2	Hypo
chr10	119375118	119375274	-0.705545	-0.705545	SARS_CoV-2	Hypo
chr10	119460767	119461109	-0.659669	-0.659669	SARS_CoV-2	Hypo
chr10	119687715	119688091	-0.622125	-0.622125	SARS_CoV-2	Hypo
chr10	119688351	119688496	-0.65012	-0.65012	SARS_CoV-2	Hypo
chr10	119774026	119774241	-0.635007	-0.635007	SARS_CoV-2	Hypo
chr10	119867820	119867855	-0.670061	-0.670061	SARS_CoV-2	Hypo
chr10	119876079	119876217	-0.759608	-0.759608	SARS_CoV-2	Hypo
chr10	120218578	120218768	-0.734906	-0.734906	SARS_CoV-2	Hypo
chr10	120232584	120232684	-0.67879	-0.67879	SARS_CoV-2	Hypo
chr10	120256992	120257111	-0.834661	-0.834661	SARS_CoV-2	Hypo
chr10	120330164	120330431	-0.693791	-0.693791	SARS_CoV-2	Hypo
chr10	120512808	120512810	-0.4868	-0.4868	SARS_CoV-2	Hypo
chr10	120576397	120576639	-0.54736	-0.54736	SARS_CoV-2	Hypo
chr10	120721694	120721773	-0.700976	-0.700976	SARS_CoV-2	Hypo
chr10	120760405	120760751	-0.81051	-0.81051	SARS_CoV-2	Hypo
chr10	120793790	120793863	-0.528482	-0.528482	SARS_CoV-2	Hypo
chr10	120861807	120861876	-0.619532	-0.619532	SARS_CoV-2	Hypo
chr10	121005255	121005267	-0.513377	-0.513377	SARS_CoV-2	Hypo
chr10	121006391	121006558	-0.514229	-0.514229	SARS_CoV-2	Hypo
chr10	121041230	121041284	-0.861676	-0.861676	SARS_CoV-2	Hypo
chr10	121190917	121190947	-0.627576	-0.627576	SARS_CoV-2	Hypo
chr10	121238919	121239236	-0.538821	-0.538821	SARS_CoV-2	Hypo
chr10	121303708	121303840	-0.541201	-0.541201	SARS_CoV-2	Hypo
chr10	121305631	121305720	-0.672424	-0.672424	SARS_CoV-2	Hypo
chr10	121378234	121378506	-0.71669	-0.71669	SARS_CoV-2	Hypo
chr10	121412652	121412851	-0.707123	-0.707123	SARS_CoV-2	Hypo
chr10	121414007	121414384	-0.741685	-0.741685	SARS_CoV-2	Hypo
chr10	121417829	121418113	-0.651163	-0.651163	SARS_CoV-2	Hypo
chr10	121427782	121427938	-0.644572	-0.644572	SARS_CoV-2	Hypo
chr10	121440233	121440511	-0.729127	-0.729127	SARS_CoV-2	Hypo
chr10	121631082	121631169	-0.60919	-0.60919	SARS_CoV-2	Hypo
chr10	122319447	122319563	-0.505193	-0.505193	SARS_CoV-2	Hypo
chr10	122499599	122499646	-0.501336	-0.501336	SARS_CoV-2	Hypo
chr10	122705691	122705955	-0.631901	-0.631901	SARS_CoV-2	Hypo
chr10	122756093	122756385	-0.663897	-0.663897	SARS_CoV-2	Hypo
chr10	122881120	122881324	-0.655258	-0.655258	SARS_CoV-2	Hypo
chr10	122927310	122927411	-0.756552	-0.756552	SARS_CoV-2	Hypo
chr10	122948627	122948832	-0.543946	-0.543946	SARS_CoV-2	Hypo
chr10	123023204	123023210	-0.5386	-0.5386	SARS_CoV-2	Hypo
chr10	123044655	123044801	-0.513237	-0.513237	SARS_CoV-2	Hypo
chr10	123111928	123112056	-0.658749	-0.658749	SARS_CoV-2	Hypo
chr10	123166857	123167120	-0.779226	-0.779226	SARS_CoV-2	Hypo
chr10	123187991	123188314	-0.647498	-0.647498	SARS_CoV-2	Hypo
chr10	123229608	123230060	-0.589925	-0.589925	SARS_CoV-2	Hypo
chr10	123244025	123244194	-0.503266	-0.503266	SARS_CoV-2	Hypo
chr10	123255468	123255784	-0.609167	-0.609167	SARS_CoV-2	Hypo
chr10	123257228	123257330	-0.606549	-0.606549	SARS_CoV-2	Hypo
chr10	123260551	123260728	-0.752285	-0.752285	SARS_CoV-2	Hypo
chr10	123277848	123278056	-0.657087	-0.657087	SARS_CoV-2	Hypo
chr10	123282996	123283002	-0.607978	-0.607978	SARS_CoV-2	Hypo
chr10	123284075	123284267	-0.679178	-0.679178	SARS_CoV-2	Hypo
chr10	123284891	123284941	-0.774482	-0.774482	SARS_CoV-2	Hypo
chr10	123313419	123313644	-0.703986	-0.703986	SARS_CoV-2	Hypo
chr10	123319310	123319656	-0.591738	-0.591738	SARS_CoV-2	Hypo
chr10	123332618	123332809	-0.73676	-0.73676	SARS_CoV-2	Hypo
chr10	123334159	123334530	-0.604437	-0.604437	SARS_CoV-2	Hypo
chr10	123335801	123335833	-0.484993	-0.484993	SARS_CoV-2	Hypo
chr10	123340275	123340478	-0.661852	-0.661852	SARS_CoV-2	Hypo
chr10	123384637	123384808	-0.766536	-0.766536	SARS_CoV-2	Hypo
chr10	123387147	123387444	-0.756343	-0.756343	SARS_CoV-2	Hypo
chr10	123492634	123492885	-0.760686	-0.760686	SARS_CoV-2	Hypo
chr10	123523819	123524173	-0.759929	-0.759929	SARS_CoV-2	Hypo
chr10	123624994	123625165	-0.812505	-0.812505	SARS_CoV-2	Hypo
chr10	123753113	123753661	-0.609443	-0.609443	SARS_CoV-2	Hypo
chr10	123754934	123754994	-0.666496	-0.666496	SARS_CoV-2	Hypo
chr10	123778640	123778711	-0.671668	-0.671668	SARS_CoV-2	Hypo
chr10	123779427	123779547	-0.561788	-0.561788	SARS_CoV-2	Hypo
chr10	123781152	123781554	-0.658459	-0.658459	SARS_CoV-2	Hypo
chr10	123822534	123822770	-0.637774	-0.637774	SARS_CoV-2	Hypo
chr10	123891788	123891946	-0.718287	-0.718287	SARS_CoV-2	Hypo
chr10	123912123	123912280	-0.465675	-0.465675	SARS_CoV-2	Hypo
chr10	124067402	124067438	-0.622495	-0.622495	SARS_CoV-2	Hypo
chr10	124128169	124128322	-0.754308	-0.754308	SARS_CoV-2	Hypo
chr10	124222613	124222769	-0.469946	-0.469946	SARS_CoV-2	Hypo
chr10	124222792	124222816	-0.474768	-0.474768	SARS_CoV-2	Hypo
chr10	124235999	124236133	-0.713931	-0.713931	SARS_CoV-2	Hypo
chr10	124246916	124247403	-0.612816	-0.612816	SARS_CoV-2	Hypo
chr10	124251049	124251189	-0.71862	-0.71862	SARS_CoV-2	Hypo
chr10	124264305	124264394	-0.609582	-0.609582	SARS_CoV-2	Hypo
chr10	124379793	124379822	-0.664438	-0.664438	SARS_CoV-2	Hypo
chr10	124829040	124829083	-0.593718	-0.593718	SARS_CoV-2	Hypo
chr10	124914841	124914926	-0.517293	-0.517293	SARS_CoV-2	Hypo
chr10	125017777	125017803	-0.444021	-0.444021	SARS_CoV-2	Hypo
chr10	125117201	125117224	-0.514883	-0.514883	SARS_CoV-2	Hypo
chr10	125137588	125137682	-0.8211	-0.8211	SARS_CoV-2	Hypo
chr10	125188120	125188156	-0.634086	-0.634086	SARS_CoV-2	Hypo
chr10	125251234	125251482	-0.547028	-0.547028	SARS_CoV-2	Hypo
chr10	125306870	125307004	-0.60166	-0.60166	SARS_CoV-2	Hypo
chr10	125310425	125310511	-0.553443	-0.553443	SARS_CoV-2	Hypo
chr10	125504293	125504582	-0.790595	-0.790595	SARS_CoV-2	Hypo
chr10	125566378	125566617	-0.71977	-0.71977	SARS_CoV-2	Hypo
chr10	125580966	125581066	-0.787227	-0.787227	SARS_CoV-2	Hypo
chr10	125607311	125607536	-0.486981	-0.486981	SARS_CoV-2	Hypo
chr10	125844433	125844532	-0.731191	-0.731191	SARS_CoV-2	Hypo
chr10	125844800	125844818	-0.708891	-0.708891	SARS_CoV-2	Hypo
chr10	125846566	125846665	-0.601597	-0.601597	SARS_CoV-2	Hypo
chr10	125847746	125847802	-0.622221	-0.622221	SARS_CoV-2	Hypo
chr10	125857717	125858215	-0.667788	-0.667788	SARS_CoV-2	Hypo
chr10	125858576	125858627	-0.574682	-0.574682	SARS_CoV-2	Hypo
chr10	125983261	125983523	-0.680279	-0.680279	SARS_CoV-2	Hypo
chr10	126106145	126106473	-0.725363	-0.725363	SARS_CoV-2	Hypo
chr10	126183863	126184025	-0.895905	-0.895905	SARS_CoV-2	Hypo
chr10	126254176	126254233	-0.809248	-0.809248	SARS_CoV-2	Hypo
chr10	126254583	126254661	-0.697661	-0.697661	SARS_CoV-2	Hypo
chr10	126278059	126278193	-0.759502	-0.759502	SARS_CoV-2	Hypo
chr10	126313605	126313745	-0.570515	-0.570515	SARS_CoV-2	Hypo
chr10	126315213	126315416	-0.604492	-0.604492	SARS_CoV-2	Hypo
chr10	126320674	126320746	-0.688461	-0.688461	SARS_CoV-2	Hypo
chr10	126320809	126321142	-0.688461	-0.688461	SARS_CoV-2	Hypo
chr10	126342505	126342773	-0.566596	-0.566596	SARS_CoV-2	Hypo
chr10	126381974	126382081	-0.601427	-0.601427	SARS_CoV-2	Hypo
chr10	126382194	126382211	-0.601427	-0.601427	SARS_CoV-2	Hypo
chr10	126422056	126422066	-0.44911	-0.44911	SARS_CoV-2	Hypo
chr10	126424745	126424894	-0.724173	-0.724173	SARS_CoV-2	Hypo
chr10	126433919	126434147	-0.673374	-0.673374	SARS_CoV-2	Hypo
chr10	126603224	126603230	-0.447969	-0.447969	SARS_CoV-2	Hypo
chr10	126689369	126689427	-0.520584	-0.520584	SARS_CoV-2	Hypo
chr10	126695806	126696342	-0.789939	-0.789939	SARS_CoV-2	Hypo
chr10	126696926	126697169	-0.596505	-0.596505	SARS_CoV-2	Hypo
chr10	126697631	126697842	-0.786221	-0.786221	SARS_CoV-2	Hypo
chr10	126698432	126698574	-0.69815	-0.69815	SARS_CoV-2	Hypo
chr10	126711970	126712768	-0.833282	-0.833282	SARS_CoV-2	Hypo
chr10	126712801	126713360	-0.78772	-0.78772	SARS_CoV-2	Hypo
chr10	126716495	126717715	-0.734165	-0.734165	SARS_CoV-2	Hypo
chr10	126722766	126722916	-0.600456	-0.600456	SARS_CoV-2	Hypo
chr10	126724026	126724089	-0.779358	-0.779358	SARS_CoV-2	Hypo
chr10	126734261	126734338	-0.825683	-0.825683	SARS_CoV-2	Hypo
chr10	126776195	126776466	-0.807276	-0.807276	SARS_CoV-2	Hypo
chr10	126792694	126792839	-0.625282	-0.625282	SARS_CoV-2	Hypo
chr10	126812260	126812370	-0.746762	-0.746762	SARS_CoV-2	Hypo
chr10	126826725	126826870	-0.638802	-0.638802	SARS_CoV-2	Hypo
chr10	126841786	126842110	-0.699045	-0.699045	SARS_CoV-2	Hypo
chr10	126845507	126845714	-0.638105	-0.638105	SARS_CoV-2	Hypo
chr10	126851205	126851233	-0.560732	-0.560732	SARS_CoV-2	Hypo
chr10	126920109	126920366	-0.664815	-0.664815	SARS_CoV-2	Hypo
chr10	126981351	126981504	-0.53505	-0.53505	SARS_CoV-2	Hypo
chr10	127227549	127227721	-0.488651	-0.488651	SARS_CoV-2	Hypo
chr10	127322094	127322445	-0.750446	-0.750446	SARS_CoV-2	Hypo
chr10	127350563	127350743	-0.78615	-0.78615	SARS_CoV-2	Hypo
chr10	127379768	127380233	-0.557668	-0.557668	SARS_CoV-2	Hypo
chr10	127382044	127382189	-0.798474	-0.798474	SARS_CoV-2	Hypo
chr10	127451975	127452293	-0.717102	-0.717102	SARS_CoV-2	Hypo
chr10	127754543	127754805	-0.694245	-0.694245	SARS_CoV-2	Hypo
chr10	127803578	127803758	-0.705845	-0.705845	SARS_CoV-2	Hypo
chr10	127838134	127838249	-0.806017	-0.806017	SARS_CoV-2	Hypo
chr10	127866385	127866471	-0.689707	-0.689707	SARS_CoV-2	Hypo
chr10	127945909	127946078	-0.762584	-0.762584	SARS_CoV-2	Hypo
chr10	128069139	128069165	-0.522914	-0.522914	SARS_CoV-2	Hypo
chr10	128144514	128144898	-0.782984	-0.782984	SARS_CoV-2	Hypo
chr10	128418168	128418426	-0.606242	-0.606242	SARS_CoV-2	Hypo
chr10	128526848	128527027	-0.476213	-0.476213	SARS_CoV-2	Hypo
chr10	128594893	128594971	-0.759213	-0.759213	SARS_CoV-2	Hypo
chr10	128594998	128595135	-0.811237	-0.811237	SARS_CoV-2	Hypo
chr10	128597405	128598023	-0.523664	-0.523664	SARS_CoV-2	Hypo
chr10	128599289	128599457	-0.732448	-0.732448	SARS_CoV-2	Hypo
chr10	128842573	128842875	-0.638268	-0.638268	SARS_CoV-2	Hypo
chr10	128961905	128962184	-0.588677	-0.588677	SARS_CoV-2	Hypo
chr10	129026584	129026757	-0.70178	-0.70178	SARS_CoV-2	Hypo
chr10	129284010	129284050	-0.602831	-0.602831	SARS_CoV-2	Hypo
chr10	129285598	129285813	-0.731076	-0.731076	SARS_CoV-2	Hypo
chr10	129631056	129631173	-0.597159	-0.597159	SARS_CoV-2	Hypo
chr10	129632185	129632255	-0.591847	-0.591847	SARS_CoV-2	Hypo
chr10	129650207	129650316	-0.607377	-0.607377	SARS_CoV-2	Hypo
chr10	129670195	129670537	-0.568962	-0.568962	SARS_CoV-2	Hypo
chr10	129678144	129678272	-0.608502	-0.608502	SARS_CoV-2	Hypo
chr10	129685902	129686379	-0.725186	-0.725186	SARS_CoV-2	Hypo
chr10	129804824	129804883	-0.588884	-0.588884	SARS_CoV-2	Hypo
chr10	129807539	129807668	-0.470618	-0.470618	SARS_CoV-2	Hypo
chr10	129867958	129867973	-0.630949	-0.630949	SARS_CoV-2	Hypo
chr10	129890280	129890341	-0.569801	-0.569801	SARS_CoV-2	Hypo
chr10	129914703	129914945	-0.742031	-0.742031	SARS_CoV-2	Hypo
chr10	130096291	130096497	-0.699352	-0.699352	SARS_CoV-2	Hypo
chr10	130098642	130099012	-0.701053	-0.701053	SARS_CoV-2	Hypo
chr10	130198986	130199215	-0.696853	-0.696853	SARS_CoV-2	Hypo
chr10	130269158	130269509	-0.778866	-0.778866	SARS_CoV-2	Hypo
chr10	130274059	130274394	-0.736341	-0.736341	SARS_CoV-2	Hypo
chr10	130280052	130280159	-0.578401	-0.578401	SARS_CoV-2	Hypo
chr10	130354938	130355083	-0.552738	-0.552738	SARS_CoV-2	Hypo
chr10	130355277	130355389	-0.572398	-0.572398	SARS_CoV-2	Hypo
chr10	130355504	130355601	-0.785803	-0.785803	SARS_CoV-2	Hypo
chr10	130425714	130425726	-0.86038	-0.86038	SARS_CoV-2	Hypo
chr10	130534621	130534639	-0.713217	-0.713217	SARS_CoV-2	Hypo
chr10	130695812	130696047	-0.711091	-0.711091	SARS_CoV-2	Hypo
chr10	130696257	130696542	-0.693881	-0.693881	SARS_CoV-2	Hypo
chr10	130697124	130697137	-0.825191	-0.825191	SARS_CoV-2	Hypo
chr10	130721035	130721059	-0.575261	-0.575261	SARS_CoV-2	Hypo
chr10	130725891	130726123	-0.644067	-0.644067	SARS_CoV-2	Hypo
chr10	130771409	130771435	-0.776198	-0.776198	SARS_CoV-2	Hypo
chr10	130771733	130771777	-0.695433	-0.695433	SARS_CoV-2	Hypo
chr10	130820219	130820463	-0.722851	-0.722851	SARS_CoV-2	Hypo
chr10	130820634	130820991	-0.722851	-0.722851	SARS_CoV-2	Hypo
chr10	130821814	130821893	-0.64904	-0.64904	SARS_CoV-2	Hypo
chr10	130828858	130829132	-0.673312	-0.673312	SARS_CoV-2	Hypo
chr10	130844825	130844912	-0.684737	-0.684737	SARS_CoV-2	Hypo
chr10	130895155	130895284	-0.629726	-0.629726	SARS_CoV-2	Hypo
chr10	130946103	130946152	-0.591414	-0.591414	SARS_CoV-2	Hypo
chr10	131105450	131105524	-0.618825	-0.618825	SARS_CoV-2	Hypo
chr10	131121822	131121848	-0.62447	-0.62447	SARS_CoV-2	Hypo
chr10	131122421	131122496	-0.542537	-0.542537	SARS_CoV-2	Hypo
chr10	131186699	131186781	-0.479895	-0.479895	SARS_CoV-2	Hypo
chr10	131190861	131191250	-0.80918	-0.80918	SARS_CoV-2	Hypo
chr10	131193324	131193525	-0.697251	-0.697251	SARS_CoV-2	Hypo
chr10	131216384	131216520	-0.456969	-0.456969	SARS_CoV-2	Hypo
chr10	131225631	131225706	-0.565847	-0.565847	SARS_CoV-2	Hypo
chr10	131323886	131324305	-0.748164	-0.748164	SARS_CoV-2	Hypo
chr10	131425282	131425318	-0.646024	-0.646024	SARS_CoV-2	Hypo
chr10	131506552	131506566	-0.527818	-0.527818	SARS_CoV-2	Hypo
chr10	131527717	131527984	-0.566465	-0.566465	SARS_CoV-2	Hypo
chr10	131584064	131584357	-0.619411	-0.619411	SARS_CoV-2	Hypo
chr10	131607274	131607469	-0.586884	-0.586884	SARS_CoV-2	Hypo
chr10	131632351	131632385	-0.943188	-0.943188	SARS_CoV-2	Hypo
chr10	131632796	131632860	-0.738158	-0.738158	SARS_CoV-2	Hypo
chr10	131648392	131648548	-0.601617	-0.601617	SARS_CoV-2	Hypo
chr10	131661828	131661865	-0.549861	-0.549861	SARS_CoV-2	Hypo
chr10	131694488	131694675	-0.579715	-0.579715	SARS_CoV-2	Hypo
chr10	131822453	131822606	-0.52131	-0.52131	SARS_CoV-2	Hypo
chr10	131826635	131826673	-0.688127	-0.688127	SARS_CoV-2	Hypo
chr10	132237875	132238148	-0.726798	-0.726798	SARS_CoV-2	Hypo
chr10	132277755	132277837	-0.81029	-0.81029	SARS_CoV-2	Hypo
chr10	132364528	132364576	-0.739368	-0.739368	SARS_CoV-2	Hypo
chr10	132412714	132412814	-0.518043	-0.518043	SARS_CoV-2	Hypo
chr10	132556181	132556356	-0.516165	-0.516165	SARS_CoV-2	Hypo
chr10	132570200	132570205	-0.681193	-0.681193	SARS_CoV-2	Hypo
chr10	132606016	132606027	-0.554479	-0.554479	SARS_CoV-2	Hypo
chr10	132692632	132692959	-0.62123	-0.62123	SARS_CoV-2	Hypo
chr10	132725767	132726061	-0.703564	-0.703564	SARS_CoV-2	Hypo
chr10	132727944	132727977	-0.621443	-0.621443	SARS_CoV-2	Hypo
chr10	132912975	132913153	-0.654762	-0.654762	SARS_CoV-2	Hypo
chr10	132958301	132958402	-0.567606	-0.567606	SARS_CoV-2	Hypo
chr10	132976281	132976661	-0.757706	-0.757706	SARS_CoV-2	Hypo
chr10	133008738	133009025	-0.780305	-0.780305	SARS_CoV-2	Hypo
chr10	133049297	133049329	-0.732004	-0.732004	SARS_CoV-2	Hypo
chr10	133195254	133195361	-0.67149	-0.67149	SARS_CoV-2	Hypo
chr10	133313003	133313037	-0.577698	-0.577698	SARS_CoV-2	Hypo
chr10	133342242	133342395	-0.689303	-0.689303	SARS_CoV-2	Hypo
chr10	133487362	133487482	-0.684482	-0.684482	SARS_CoV-2	Hypo
chr10	133581226	133581392	-0.517187	-0.517187	SARS_CoV-2	Hypo
chr10	133746709	133746755	-0.645249	-0.645249	SARS_CoV-2	Hypo
chr10	133786628	133786808	-0.686298	-0.686298	SARS_CoV-2	Hypo
chr10	133811370	133811558	-0.713844	-0.713844	SARS_CoV-2	Hypo
chr10	133932473	133932714	-0.707834	-0.707834	SARS_CoV-2	Hypo
chr10	134079629	134079750	-0.637865	-0.637865	SARS_CoV-2	Hypo
chr10	134086042	134086164	-0.6037	-0.6037	SARS_CoV-2	Hypo
chr10	134086243	134086344	-0.560079	-0.560079	SARS_CoV-2	Hypo
chr10	134096662	134096937	-0.653221	-0.653221	SARS_CoV-2	Hypo
chr10	134190018	134190200	-0.635469	-0.635469	SARS_CoV-2	Hypo
chr10	134220906	134221045	-0.746402	-0.746402	SARS_CoV-2	Hypo
chr10	134222445	134222681	-0.805089	-0.805089	SARS_CoV-2	Hypo
chr10	134295372	134295434	-0.630029	-0.630029	SARS_CoV-2	Hypo
chr10	134295695	134296169	-0.71492	-0.71492	SARS_CoV-2	Hypo
chr10	134320390	134320569	-0.615637	-0.615637	SARS_CoV-2	Hypo
chr10	134330551	134330787	-0.846083	-0.846083	SARS_CoV-2	Hypo
chr10	134341756	134341857	-0.633497	-0.633497	SARS_CoV-2	Hypo
chr10	134353061	134353090	-0.643946	-0.643946	SARS_CoV-2	Hypo
chr10	134404868	134404942	-0.64451	-0.64451	SARS_CoV-2	Hypo
chr10	134409744	134410034	-0.571292	-0.571292	SARS_CoV-2	Hypo
chr10	134480691	134481482	-0.704285	-0.704285	SARS_CoV-2	Hypo
chr10	134499185	134499384	-0.580908	-0.580908	SARS_CoV-2	Hypo
chr10	134527768	134527781	-0.603661	-0.603661	SARS_CoV-2	Hypo
chr10	134527838	134527976	-0.586219	-0.586219	SARS_CoV-2	Hypo
chr10	134556216	134556533	-0.711247	-0.711247	SARS_CoV-2	Hypo
chr10	134578135	134578355	-0.680839	-0.680839	SARS_CoV-2	Hypo
chr10	134588816	134588922	-0.78586	-0.78586	SARS_CoV-2	Hypo
chr10	134619760	134619869	-0.684644	-0.684644	SARS_CoV-2	Hypo
chr10	134674699	134674849	-0.692024	-0.692024	SARS_CoV-2	Hypo
chr10	134731965	134732001	-0.710677	-0.710677	SARS_CoV-2	Hypo
chr10	134732141	134732161	-0.748324	-0.748324	SARS_CoV-2	Hypo
chr10	134808159	134808171	-0.560272	-0.560272	SARS_CoV-2	Hypo
chr10	134823172	134823270	-0.619464	-0.619464	SARS_CoV-2	Hypo
chr10	134838316	134838458	-0.798054	-0.798054	SARS_CoV-2	Hypo
chr10	134841037	134841263	-0.69912	-0.69912	SARS_CoV-2	Hypo
chr10	134844615	134844762	-0.659028	-0.659028	SARS_CoV-2	Hypo
chr10	134915608	134915719	-0.389983	-0.389983	SARS_CoV-2	Hypo
chr10	134965107	134965243	-0.470635	-0.470635	SARS_CoV-2	Hypo
chr10	134972886	134972940	-0.592898	-0.592898	SARS_CoV-2	Hypo
chr10	134978853	134978939	-0.589333	-0.589333	SARS_CoV-2	Hypo
chr10	135051731	135051854	-0.676993	-0.676993	SARS_CoV-2	Hypo
chr10	135060456	135060470	-0.609423	-0.609423	SARS_CoV-2	Hypo
chr10	135178033	135178140	-0.451612	-0.451612	SARS_CoV-2	Hypo
chr11	309502	309600	-0.621499	-0.621499	SARS_CoV-2	Hypo
chr11	319516	319873	-0.707067	-0.707067	SARS_CoV-2	Hypo
chr11	334454	334618	-0.734166	-0.734166	SARS_CoV-2	Hypo
chr11	366487	367069	-0.644006	-0.644006	SARS_CoV-2	Hypo
chr11	394659	394867	-0.897354	-0.897354	SARS_CoV-2	Hypo
chr11	395142	395144	-0.897354	-0.897354	SARS_CoV-2	Hypo
chr11	518371	518565	-0.77765	-0.77765	SARS_CoV-2	Hypo
chr11	534487	534558	-0.631989	-0.631989	SARS_CoV-2	Hypo
chr11	567733	567920	-0.653547	-0.653547	SARS_CoV-2	Hypo
chr11	578690	578912	-0.620878	-0.620878	SARS_CoV-2	Hypo
chr11	614761	614814	-0.521898	-0.521898	SARS_CoV-2	Hypo
chr11	697737	697771	-0.598352	-0.598352	SARS_CoV-2	Hypo
chr11	707829	707958	-0.62644	-0.62644	SARS_CoV-2	Hypo
chr11	783945	784078	-0.5351	-0.5351	SARS_CoV-2	Hypo
chr11	790669	790744	-0.561581	-0.561581	SARS_CoV-2	Hypo
chr11	850459	850494	-0.813676	-0.813676	SARS_CoV-2	Hypo
chr11	850653	850662	-0.813676	-0.813676	SARS_CoV-2	Hypo
chr11	856960	856967	-0.556627	-0.556627	SARS_CoV-2	Hypo
chr11	856988	856994	-0.556627	-0.556627	SARS_CoV-2	Hypo
chr11	938981	938991	-0.779718	-0.779718	SARS_CoV-2	Hypo
chr11	986804	986934	-0.730225	-0.730225	SARS_CoV-2	Hypo
chr11	1000954	1001254	-0.585966	-0.585966	SARS_CoV-2	Hypo
chr11	1005966	1006229	-0.756386	-0.756386	SARS_CoV-2	Hypo
chr11	1047303	1047464	-0.671758	-0.671758	SARS_CoV-2	Hypo
chr11	1060645	1060734	-0.633877	-0.633877	SARS_CoV-2	Hypo
chr11	1061012	1061018	-0.587774	-0.587774	SARS_CoV-2	Hypo
chr11	1061144	1061201	-0.587774	-0.587774	SARS_CoV-2	Hypo
chr11	1073876	1073953	-0.633813	-0.633813	SARS_CoV-2	Hypo
chr11	1074682	1074749	-0.59901	-0.59901	SARS_CoV-2	Hypo
chr11	1123744	1123885	-0.643413	-0.643413	SARS_CoV-2	Hypo
chr11	1124153	1124273	-0.643413	-0.643413	SARS_CoV-2	Hypo
chr11	1244926	1244981	-0.66561	-0.66561	SARS_CoV-2	Hypo
chr11	1394574	1394694	-0.574921	-0.574921	SARS_CoV-2	Hypo
chr11	1395027	1395047	-0.732538	-0.732538	SARS_CoV-2	Hypo
chr11	1483449	1483891	-0.606207	-0.606207	SARS_CoV-2	Hypo
chr11	1507347	1507367	-0.664492	-0.664492	SARS_CoV-2	Hypo
chr11	1507466	1507571	-0.807435	-0.807435	SARS_CoV-2	Hypo
chr11	1521314	1521392	-0.628763	-0.628763	SARS_CoV-2	Hypo
chr11	1552102	1552231	-0.514815	-0.514815	SARS_CoV-2	Hypo
chr11	1553404	1553555	-0.727842	-0.727842	SARS_CoV-2	Hypo
chr11	1553987	1554243	-0.604133	-0.604133	SARS_CoV-2	Hypo
chr11	1640610	1640717	-0.559876	-0.559876	SARS_CoV-2	Hypo
chr11	1711217	1711348	-0.522031	-0.522031	SARS_CoV-2	Hypo
chr11	1726079	1726126	-0.773236	-0.773236	SARS_CoV-2	Hypo
chr11	1738926	1739330	-0.674012	-0.674012	SARS_CoV-2	Hypo
chr11	1765825	1765954	-0.540249	-0.540249	SARS_CoV-2	Hypo
chr11	1769462	1769502	-0.529824	-0.529824	SARS_CoV-2	Hypo
chr11	1769512	1769522	-0.521525	-0.521525	SARS_CoV-2	Hypo
chr11	1820191	1820318	-0.758587	-0.758587	SARS_CoV-2	Hypo
chr11	1852069	1852276	-0.747901	-0.747901	SARS_CoV-2	Hypo
chr11	1892347	1892552	-0.671478	-0.671478	SARS_CoV-2	Hypo
chr11	1898970	1899014	-0.654393	-0.654393	SARS_CoV-2	Hypo
chr11	1919087	1919488	-0.740425	-0.740425	SARS_CoV-2	Hypo
chr11	1945604	1945794	-0.63871	-0.63871	SARS_CoV-2	Hypo
chr11	1948455	1948665	-0.781476	-0.781476	SARS_CoV-2	Hypo
chr11	1975229	1975560	-0.662768	-0.662768	SARS_CoV-2	Hypo
chr11	2143644	2143653	-0.79843	-0.79843	SARS_CoV-2	Hypo
chr11	2143693	2143909	-0.79843	-0.79843	SARS_CoV-2	Hypo
chr11	2232365	2232550	-0.51276	-0.51276	SARS_CoV-2	Hypo
chr11	2238476	2238691	-0.861974	-0.861974	SARS_CoV-2	Hypo
chr11	2238978	2238989	-0.756	-0.756	SARS_CoV-2	Hypo
chr11	2350418	2350667	-0.654155	-0.654155	SARS_CoV-2	Hypo
chr11	2467320	2467426	-0.62998	-0.62998	SARS_CoV-2	Hypo
chr11	2484597	2484695	-0.782511	-0.782511	SARS_CoV-2	Hypo
chr11	2504581	2504933	-0.713831	-0.713831	SARS_CoV-2	Hypo
chr11	2546817	2546936	-0.624892	-0.624892	SARS_CoV-2	Hypo
chr11	2596383	2596567	-0.787081	-0.787081	SARS_CoV-2	Hypo
chr11	2621116	2621171	-0.633353	-0.633353	SARS_CoV-2	Hypo
chr11	2828468	2828706	-0.70352	-0.70352	SARS_CoV-2	Hypo
chr11	2846934	2847034	-0.654779	-0.654779	SARS_CoV-2	Hypo
chr11	2858355	2858384	-0.569106	-0.569106	SARS_CoV-2	Hypo
chr11	2871365	2871457	-0.669141	-0.669141	SARS_CoV-2	Hypo
chr11	2925594	2925690	-0.69243	-0.69243	SARS_CoV-2	Hypo
chr11	2932751	2932849	-0.758373	-0.758373	SARS_CoV-2	Hypo
chr11	2934529	2934607	-0.653434	-0.653434	SARS_CoV-2	Hypo
chr11	2965206	2965300	-0.650423	-0.650423	SARS_CoV-2	Hypo
chr11	3017522	3017579	-0.535951	-0.535951	SARS_CoV-2	Hypo
chr11	3022005	3022203	-0.727204	-0.727204	SARS_CoV-2	Hypo
chr11	3071269	3071337	-0.477207	-0.477207	SARS_CoV-2	Hypo
chr11	3151837	3152128	-0.588272	-0.588272	SARS_CoV-2	Hypo
chr11	3446906	3447035	-0.540657	-0.540657	SARS_CoV-2	Hypo
chr11	3533103	3533595	-0.753881	-0.753881	SARS_CoV-2	Hypo
chr11	3733749	3733839	-0.695812	-0.695812	SARS_CoV-2	Hypo
chr11	3766722	3767237	-0.722014	-0.722014	SARS_CoV-2	Hypo
chr11	3767868	3767940	-0.714123	-0.714123	SARS_CoV-2	Hypo
chr11	3772480	3772686	-0.643413	-0.643413	SARS_CoV-2	Hypo
chr11	3787897	3787997	-0.542446	-0.542446	SARS_CoV-2	Hypo
chr11	3992707	3992840	-0.772453	-0.772453	SARS_CoV-2	Hypo
chr11	4212281	4212471	-0.6681	-0.6681	SARS_CoV-2	Hypo
chr11	4214101	4214176	-0.791406	-0.791406	SARS_CoV-2	Hypo
chr11	4517825	4518134	-0.60303	-0.60303	SARS_CoV-2	Hypo
chr11	5622003	5622027	-0.510428	-0.510428	SARS_CoV-2	Hypo
chr11	6651257	6651326	-0.764631	-0.764631	SARS_CoV-2	Hypo
chr11	6651611	6651957	-0.764631	-0.764631	SARS_CoV-2	Hypo
chr11	7013802	7014221	-0.803614	-0.803614	SARS_CoV-2	Hypo
chr11	7559961	7560392	-0.706722	-0.706722	SARS_CoV-2	Hypo
chr11	7618182	7618588	-0.636407	-0.636407	SARS_CoV-2	Hypo
chr11	7692644	7692848	-0.75937	-0.75937	SARS_CoV-2	Hypo
chr11	7879628	7879853	-0.599657	-0.599657	SARS_CoV-2	Hypo
chr11	7927242	7927253	-0.732521	-0.732521	SARS_CoV-2	Hypo
chr11	8090459	8090591	-0.589506	-0.589506	SARS_CoV-2	Hypo
chr11	8103420	8103437	-0.579937	-0.579937	SARS_CoV-2	Hypo
chr11	8337364	8337644	-0.756217	-0.756217	SARS_CoV-2	Hypo
chr11	8378787	8378952	-0.687843	-0.687843	SARS_CoV-2	Hypo
chr11	8408528	8408927	-0.669123	-0.669123	SARS_CoV-2	Hypo
chr11	8743491	8743494	-0.753577	-0.753577	SARS_CoV-2	Hypo
chr11	8861979	8862052	-0.752813	-0.752813	SARS_CoV-2	Hypo
chr11	8956586	8956684	-0.816019	-0.816019	SARS_CoV-2	Hypo
chr11	8958804	8958962	-0.647396	-0.647396	SARS_CoV-2	Hypo
chr11	9160707	9160897	-0.791693	-0.791693	SARS_CoV-2	Hypo
chr11	9549050	9549230	-0.772475	-0.772475	SARS_CoV-2	Hypo
chr11	9587582	9587845	-0.805315	-0.805315	SARS_CoV-2	Hypo
chr11	9593843	9594046	-0.799941	-0.799941	SARS_CoV-2	Hypo
chr11	9646811	9647151	-0.565211	-0.565211	SARS_CoV-2	Hypo
chr11	9761878	9762230	-0.648947	-0.648947	SARS_CoV-2	Hypo
chr11	9799190	9799304	-0.620881	-0.620881	SARS_CoV-2	Hypo
chr11	9842361	9842747	-0.78663	-0.78663	SARS_CoV-2	Hypo
chr11	9918498	9919055	-0.668883	-0.668883	SARS_CoV-2	Hypo
chr11	10330785	10331075	-0.774386	-0.774386	SARS_CoV-2	Hypo
chr11	10373398	10373483	-0.469353	-0.469353	SARS_CoV-2	Hypo
chr11	10373925	10374116	-0.527287	-0.527287	SARS_CoV-2	Hypo
chr11	10409332	10409593	-0.740702	-0.740702	SARS_CoV-2	Hypo
chr11	11068117	11068212	-0.64875	-0.64875	SARS_CoV-2	Hypo
chr11	11426018	11426126	-0.558999	-0.558999	SARS_CoV-2	Hypo
chr11	11466000	11466067	-0.878306	-0.878306	SARS_CoV-2	Hypo
chr11	11505418	11505520	-0.541397	-0.541397	SARS_CoV-2	Hypo
chr11	11524208	11524369	-0.574596	-0.574596	SARS_CoV-2	Hypo
chr11	11560143	11560339	-0.489577	-0.489577	SARS_CoV-2	Hypo
chr11	11602650	11602882	-0.420439	-0.420439	SARS_CoV-2	Hypo
chr11	11644467	11644582	-0.732399	-0.732399	SARS_CoV-2	Hypo
chr11	11752957	11753170	-0.548056	-0.548056	SARS_CoV-2	Hypo
chr11	11998715	11998957	-0.41619	-0.41619	SARS_CoV-2	Hypo
chr11	12109808	12110042	-0.687547	-0.687547	SARS_CoV-2	Hypo
chr11	12117008	12117163	-0.571768	-0.571768	SARS_CoV-2	Hypo
chr11	12132930	12133015	-0.810435	-0.810435	SARS_CoV-2	Hypo
chr11	12182350	12182498	-0.858265	-0.858265	SARS_CoV-2	Hypo
chr11	12242041	12242145	-0.649522	-0.649522	SARS_CoV-2	Hypo
chr11	12271422	12271653	-0.658944	-0.658944	SARS_CoV-2	Hypo
chr11	12424495	12424506	-0.699823	-0.699823	SARS_CoV-2	Hypo
chr11	12536103	12536222	-0.689614	-0.689614	SARS_CoV-2	Hypo
chr11	12794784	12795064	-0.641357	-0.641357	SARS_CoV-2	Hypo
chr11	12820249	12820434	-0.580996	-0.580996	SARS_CoV-2	Hypo
chr11	12838047	12838128	-0.587666	-0.587666	SARS_CoV-2	Hypo
chr11	13147666	13148116	-0.770371	-0.770371	SARS_CoV-2	Hypo
chr11	13334440	13334480	-0.511256	-0.511256	SARS_CoV-2	Hypo
chr11	13351445	13351588	-0.781941	-0.781941	SARS_CoV-2	Hypo
chr11	13358275	13358311	-0.792425	-0.792425	SARS_CoV-2	Hypo
chr11	13673312	13673466	-0.615358	-0.615358	SARS_CoV-2	Hypo
chr11	14050979	14051124	-0.609589	-0.609589	SARS_CoV-2	Hypo
chr11	14251020	14251219	-0.549413	-0.549413	SARS_CoV-2	Hypo
chr11	14251378	14251638	-0.585282	-0.585282	SARS_CoV-2	Hypo
chr11	15510447	15510459	-0.795571	-0.795571	SARS_CoV-2	Hypo
chr11	15529263	15529390	-0.685192	-0.685192	SARS_CoV-2	Hypo
chr11	15662122	15662564	-0.614499	-0.614499	SARS_CoV-2	Hypo
chr11	15662837	15663084	-0.493966	-0.493966	SARS_CoV-2	Hypo
chr11	15772034	15772400	-0.797329	-0.797329	SARS_CoV-2	Hypo
chr11	16169936	16170159	-0.69623	-0.69623	SARS_CoV-2	Hypo
chr11	16301945	16302285	-0.723198	-0.723198	SARS_CoV-2	Hypo
chr11	16461714	16461930	-0.64362	-0.64362	SARS_CoV-2	Hypo
chr11	16837251	16837314	-0.571271	-0.571271	SARS_CoV-2	Hypo
chr11	16900209	16900246	-0.768746	-0.768746	SARS_CoV-2	Hypo
chr11	17034484	17034774	-0.51201	-0.51201	SARS_CoV-2	Hypo
chr11	17531994	17532086	-0.764234	-0.764234	SARS_CoV-2	Hypo
chr11	17707716	17707809	-0.604522	-0.604522	SARS_CoV-2	Hypo
chr11	17836834	17837361	-0.816521	-0.816521	SARS_CoV-2	Hypo
chr11	17994603	17994698	-0.84358	-0.84358	SARS_CoV-2	Hypo
chr11	18033798	18033865	-0.511172	-0.511172	SARS_CoV-2	Hypo
chr11	18302092	18302236	-0.571368	-0.571368	SARS_CoV-2	Hypo
chr11	19237944	19238211	-0.602573	-0.602573	SARS_CoV-2	Hypo
chr11	19274421	19274448	-0.865671	-0.865671	SARS_CoV-2	Hypo
chr11	19374433	19374495	-0.632891	-0.632891	SARS_CoV-2	Hypo
chr11	19933955	19934154	-0.621763	-0.621763	SARS_CoV-2	Hypo
chr11	20000079	20000121	-0.649051	-0.649051	SARS_CoV-2	Hypo
chr11	20032071	20032175	-0.782431	-0.782431	SARS_CoV-2	Hypo
chr11	20044019	20044285	-0.853546	-0.853546	SARS_CoV-2	Hypo
chr11	20047078	20047309	-0.755863	-0.755863	SARS_CoV-2	Hypo
chr11	20048700	20049087	-0.714649	-0.714649	SARS_CoV-2	Hypo
chr11	20077916	20078158	-0.813367	-0.813367	SARS_CoV-2	Hypo
chr11	20198355	20198441	-0.546569	-0.546569	SARS_CoV-2	Hypo
chr11	20267791	20267872	-0.698642	-0.698642	SARS_CoV-2	Hypo
chr11	20269148	20269283	-0.564598	-0.564598	SARS_CoV-2	Hypo
chr11	21376270	21376305	-0.704426	-0.704426	SARS_CoV-2	Hypo
chr11	22137822	22137932	-0.649146	-0.649146	SARS_CoV-2	Hypo
chr11	22696306	22696443	-0.789407	-0.789407	SARS_CoV-2	Hypo
chr11	24012968	24013096	-0.49805	-0.49805	SARS_CoV-2	Hypo
chr11	26593298	26593556	-0.753601	-0.753601	SARS_CoV-2	Hypo
chr11	26594597	26594782	-0.780949	-0.780949	SARS_CoV-2	Hypo
chr11	26870802	26870815	-0.609949	-0.609949	SARS_CoV-2	Hypo
chr11	27048012	27048332	-0.723385	-0.723385	SARS_CoV-2	Hypo
chr11	27143200	27143371	-0.6324	-0.6324	SARS_CoV-2	Hypo
chr11	27195796	27195852	-0.657683	-0.657683	SARS_CoV-2	Hypo
chr11	27223546	27223851	-0.658126	-0.658126	SARS_CoV-2	Hypo
chr11	27255778	27256059	-0.529497	-0.529497	SARS_CoV-2	Hypo
chr11	27381160	27381192	-0.644918	-0.644918	SARS_CoV-2	Hypo
chr11	27385382	27385614	-0.631866	-0.631866	SARS_CoV-2	Hypo
chr11	27434911	27435185	-0.702663	-0.702663	SARS_CoV-2	Hypo
chr11	27461699	27461889	-0.737162	-0.737162	SARS_CoV-2	Hypo
chr11	27490421	27490971	-0.740628	-0.740628	SARS_CoV-2	Hypo
chr11	27491315	27491619	-0.681937	-0.681937	SARS_CoV-2	Hypo
chr11	27592829	27592925	-0.671822	-0.671822	SARS_CoV-2	Hypo
chr11	27635230	27635263	-0.581548	-0.581548	SARS_CoV-2	Hypo
chr11	27695654	27695844	-0.785812	-0.785812	SARS_CoV-2	Hypo
chr11	28488170	28488205	-0.72572	-0.72572	SARS_CoV-2	Hypo
chr11	28737278	28737472	-0.747827	-0.747827	SARS_CoV-2	Hypo
chr11	28925183	28925435	-0.593744	-0.593744	SARS_CoV-2	Hypo
chr11	29880345	29880601	-0.554865	-0.554865	SARS_CoV-2	Hypo
chr11	30509915	30510216	-0.732472	-0.732472	SARS_CoV-2	Hypo
chr11	30543289	30543476	-0.412687	-0.412687	SARS_CoV-2	Hypo
chr11	30882657	30882714	-0.525246	-0.525246	SARS_CoV-2	Hypo
chr11	31012374	31012548	-0.822826	-0.822826	SARS_CoV-2	Hypo
chr11	31132518	31132626	-0.60245	-0.60245	SARS_CoV-2	Hypo
chr11	31464192	31464423	-0.509951	-0.509951	SARS_CoV-2	Hypo
chr11	31790334	31790511	-0.719435	-0.719435	SARS_CoV-2	Hypo
chr11	32071875	32072027	-0.780745	-0.780745	SARS_CoV-2	Hypo
chr11	32090438	32090546	-0.508231	-0.508231	SARS_CoV-2	Hypo
chr11	32129152	32129360	-0.340792	-0.340792	SARS_CoV-2	Hypo
chr11	32331836	32331935	-0.741262	-0.741262	SARS_CoV-2	Hypo
chr11	32380413	32380503	-0.820497	-0.820497	SARS_CoV-2	Hypo
chr11	32590640	32590766	-0.749996	-0.749996	SARS_CoV-2	Hypo
chr11	32728959	32729139	-0.59475	-0.59475	SARS_CoV-2	Hypo
chr11	32852395	32852559	-0.7279	-0.7279	SARS_CoV-2	Hypo
chr11	32857188	32857518	-0.801928	-0.801928	SARS_CoV-2	Hypo
chr11	32935020	32935234	-0.758461	-0.758461	SARS_CoV-2	Hypo
chr11	33039090	33039144	-0.546335	-0.546335	SARS_CoV-2	Hypo
chr11	33501466	33501667	-0.58757	-0.58757	SARS_CoV-2	Hypo
chr11	33655115	33655184	-0.748455	-0.748455	SARS_CoV-2	Hypo
chr11	33689867	33690322	-0.626443	-0.626443	SARS_CoV-2	Hypo
chr11	33713620	33713802	-0.662668	-0.662668	SARS_CoV-2	Hypo
chr11	33717018	33717246	-0.655487	-0.655487	SARS_CoV-2	Hypo
chr11	34196316	34196443	-0.609652	-0.609652	SARS_CoV-2	Hypo
chr11	34207918	34207993	-0.566632	-0.566632	SARS_CoV-2	Hypo
chr11	34210612	34210755	-0.661029	-0.661029	SARS_CoV-2	Hypo
chr11	34296462	34296490	-0.769712	-0.769712	SARS_CoV-2	Hypo
chr11	34320858	34321093	-0.58031	-0.58031	SARS_CoV-2	Hypo
chr11	34366244	34366567	-0.748923	-0.748923	SARS_CoV-2	Hypo
chr11	34501788	34501832	-0.618818	-0.618818	SARS_CoV-2	Hypo
chr11	34517341	34517673	-0.57828	-0.57828	SARS_CoV-2	Hypo
chr11	34535030	34535060	-0.835197	-0.835197	SARS_CoV-2	Hypo
chr11	34535189	34535481	-0.788788	-0.788788	SARS_CoV-2	Hypo
chr11	34564339	34564529	-0.761014	-0.761014	SARS_CoV-2	Hypo
chr11	34623705	34624009	-0.81689	-0.81689	SARS_CoV-2	Hypo
chr11	34645538	34645679	-0.620931	-0.620931	SARS_CoV-2	Hypo
chr11	34653553	34653790	-0.725678	-0.725678	SARS_CoV-2	Hypo
chr11	34654147	34654702	-0.783757	-0.783757	SARS_CoV-2	Hypo
chr11	34661002	34661096	-0.725019	-0.725019	SARS_CoV-2	Hypo
chr11	34662394	34662600	-0.694848	-0.694848	SARS_CoV-2	Hypo
chr11	34663716	34663913	-0.844174	-0.844174	SARS_CoV-2	Hypo
chr11	34666325	34666470	-0.888615	-0.888615	SARS_CoV-2	Hypo
chr11	34672000	34672025	-0.711978	-0.711978	SARS_CoV-2	Hypo
chr11	34675604	34675636	-0.579948	-0.579948	SARS_CoV-2	Hypo
chr11	34680177	34680452	-0.819408	-0.819408	SARS_CoV-2	Hypo
chr11	34706961	34707065	-0.610358	-0.610358	SARS_CoV-2	Hypo
chr11	34881555	34881815	-0.843036	-0.843036	SARS_CoV-2	Hypo
chr11	35030926	35030963	-0.656502	-0.656502	SARS_CoV-2	Hypo
chr11	35034635	35034711	-0.570216	-0.570216	SARS_CoV-2	Hypo
chr11	35230537	35230686	-0.566049	-0.566049	SARS_CoV-2	Hypo
chr11	35282046	35282451	-0.635988	-0.635988	SARS_CoV-2	Hypo
chr11	35405647	35405790	-0.730856	-0.730856	SARS_CoV-2	Hypo
chr11	35412471	35412633	-0.585497	-0.585497	SARS_CoV-2	Hypo
chr11	35515725	35515904	-0.742552	-0.742552	SARS_CoV-2	Hypo
chr11	35566979	35567109	-0.713593	-0.713593	SARS_CoV-2	Hypo
chr11	35775329	35775379	-0.76553	-0.76553	SARS_CoV-2	Hypo
chr11	35915880	35915968	-0.82433	-0.82433	SARS_CoV-2	Hypo
chr11	35927729	35927867	-0.644642	-0.644642	SARS_CoV-2	Hypo
chr11	35948887	35949021	-0.496889	-0.496889	SARS_CoV-2	Hypo
chr11	36132227	36132735	-0.660969	-0.660969	SARS_CoV-2	Hypo
chr11	36153780	36153890	-0.693352	-0.693352	SARS_CoV-2	Hypo
chr11	36322178	36322451	-0.720415	-0.720415	SARS_CoV-2	Hypo
chr11	36357325	36357425	-0.622185	-0.622185	SARS_CoV-2	Hypo
chr11	36419912	36420323	-0.694575	-0.694575	SARS_CoV-2	Hypo
chr11	36434937	36435145	-0.680619	-0.680619	SARS_CoV-2	Hypo
chr11	36476502	36476881	-0.725232	-0.725232	SARS_CoV-2	Hypo
chr11	36477372	36477424	-0.667162	-0.667162	SARS_CoV-2	Hypo
chr11	36536709	36536843	-0.375957	-0.375957	SARS_CoV-2	Hypo
chr11	36814736	36814963	-0.520225	-0.520225	SARS_CoV-2	Hypo
chr11	36889734	36889773	-0.499509	-0.499509	SARS_CoV-2	Hypo
chr11	38303685	38303829	-0.634504	-0.634504	SARS_CoV-2	Hypo
chr11	38519716	38519942	-0.546252	-0.546252	SARS_CoV-2	Hypo
chr11	38569721	38569785	-0.709082	-0.709082	SARS_CoV-2	Hypo
chr11	39243133	39243437	-0.645924	-0.645924	SARS_CoV-2	Hypo
chr11	39441111	39441278	-0.800826	-0.800826	SARS_CoV-2	Hypo
chr11	40619276	40619371	-0.657618	-0.657618	SARS_CoV-2	Hypo
chr11	41330447	41330490	-0.620366	-0.620366	SARS_CoV-2	Hypo
chr11	41681641	41681843	-0.665273	-0.665273	SARS_CoV-2	Hypo
chr11	43564560	43564749	-0.724862	-0.724862	SARS_CoV-2	Hypo
chr11	43854766	43854936	-0.663688	-0.663688	SARS_CoV-2	Hypo
chr11	43856871	43857045	-0.791097	-0.791097	SARS_CoV-2	Hypo
chr11	44013847	44014073	-0.757919	-0.757919	SARS_CoV-2	Hypo
chr11	44019091	44019094	-0.828394	-0.828394	SARS_CoV-2	Hypo
chr11	44221555	44221761	-0.538445	-0.538445	SARS_CoV-2	Hypo
chr11	44251073	44251250	-0.575236	-0.575236	SARS_CoV-2	Hypo
chr11	44383433	44383571	-0.648633	-0.648633	SARS_CoV-2	Hypo
chr11	44530680	44530781	-0.612729	-0.612729	SARS_CoV-2	Hypo
chr11	44585831	44585943	-0.703935	-0.703935	SARS_CoV-2	Hypo
chr11	44783124	44783396	-0.739388	-0.739388	SARS_CoV-2	Hypo
chr11	44826427	44826703	-0.618222	-0.618222	SARS_CoV-2	Hypo
chr11	44855651	44855920	-0.720794	-0.720794	SARS_CoV-2	Hypo
chr11	44887764	44887853	-0.755106	-0.755106	SARS_CoV-2	Hypo
chr11	45001050	45001159	-0.728781	-0.728781	SARS_CoV-2	Hypo
chr11	45001722	45001869	-0.758494	-0.758494	SARS_CoV-2	Hypo
chr11	45011571	45011639	-0.763472	-0.763472	SARS_CoV-2	Hypo
chr11	45194741	45194910	-0.723521	-0.723521	SARS_CoV-2	Hypo
chr11	45202971	45203571	-0.523025	-0.523025	SARS_CoV-2	Hypo
chr11	45229809	45229971	-0.845473	-0.845473	SARS_CoV-2	Hypo
chr11	45388638	45388886	-0.632071	-0.632071	SARS_CoV-2	Hypo
chr11	45449871	45450030	-0.650163	-0.650163	SARS_CoV-2	Hypo
chr11	45870251	45870301	-0.733088	-0.733088	SARS_CoV-2	Hypo
chr11	45928805	45928937	-0.651136	-0.651136	SARS_CoV-2	Hypo
chr11	45929938	45930026	-0.610615	-0.610615	SARS_CoV-2	Hypo
chr11	45943536	45943553	-0.722522	-0.722522	SARS_CoV-2	Hypo
chr11	45950253	45950325	-0.735483	-0.735483	SARS_CoV-2	Hypo
chr11	45955596	45955810	-0.631389	-0.631389	SARS_CoV-2	Hypo
chr11	45956020	45956292	-0.68883	-0.68883	SARS_CoV-2	Hypo
chr11	46182048	46182168	-0.64162	-0.64162	SARS_CoV-2	Hypo
chr11	46249951	46250049	-0.637209	-0.637209	SARS_CoV-2	Hypo
chr11	46295091	46295165	-0.608211	-0.608211	SARS_CoV-2	Hypo
chr11	46374042	46374093	-0.53773	-0.53773	SARS_CoV-2	Hypo
chr11	46385188	46385365	-0.595488	-0.595488	SARS_CoV-2	Hypo
chr11	46708742	46708835	-0.639653	-0.639653	SARS_CoV-2	Hypo
chr11	46934705	46934852	-0.72319	-0.72319	SARS_CoV-2	Hypo
chr11	46969673	46969767	-0.710057	-0.710057	SARS_CoV-2	Hypo
chr11	47008906	47009177	-0.735242	-0.735242	SARS_CoV-2	Hypo
chr11	47124281	47124392	-0.700327	-0.700327	SARS_CoV-2	Hypo
chr11	47132985	47133023	-0.693942	-0.693942	SARS_CoV-2	Hypo
chr11	47140650	47140797	-0.722211	-0.722211	SARS_CoV-2	Hypo
chr11	47215534	47215955	-0.699717	-0.699717	SARS_CoV-2	Hypo
chr11	47265103	47265413	-0.642462	-0.642462	SARS_CoV-2	Hypo
chr11	47351917	47352396	-0.703684	-0.703684	SARS_CoV-2	Hypo
chr11	47353609	47353637	-0.821518	-0.821518	SARS_CoV-2	Hypo
chr11	47377292	47377431	-0.756694	-0.756694	SARS_CoV-2	Hypo
chr11	47431274	47431326	-0.660714	-0.660714	SARS_CoV-2	Hypo
chr11	47437869	47437989	-0.709055	-0.709055	SARS_CoV-2	Hypo
chr11	47530563	47530617	-0.702459	-0.702459	SARS_CoV-2	Hypo
chr11	47611408	47611566	-0.717995	-0.717995	SARS_CoV-2	Hypo
chr11	47611576	47612034	-0.822012	-0.822012	SARS_CoV-2	Hypo
chr11	47992970	47993059	-0.629613	-0.629613	SARS_CoV-2	Hypo
chr11	48040230	48040274	-0.779764	-0.779764	SARS_CoV-2	Hypo
chr11	48046116	48046481	-0.735018	-0.735018	SARS_CoV-2	Hypo
chr11	56759357	56759394	-0.711016	-0.711016	SARS_CoV-2	Hypo
chr11	57060369	57060913	-0.769743	-0.769743	SARS_CoV-2	Hypo
chr11	57195187	57195285	-0.749499	-0.749499	SARS_CoV-2	Hypo
chr11	57197693	57197969	-0.882765	-0.882765	SARS_CoV-2	Hypo
chr11	57249772	57249828	-0.457495	-0.457495	SARS_CoV-2	Hypo
chr11	57267007	57267047	-0.673771	-0.673771	SARS_CoV-2	Hypo
chr11	57267065	57267101	-0.565958	-0.565958	SARS_CoV-2	Hypo
chr11	57267526	57267585	-0.759752	-0.759752	SARS_CoV-2	Hypo
chr11	57304464	57304476	-0.653078	-0.653078	SARS_CoV-2	Hypo
chr11	57311132	57311590	-0.767137	-0.767137	SARS_CoV-2	Hypo
chr11	57423923	57424401	-0.68788	-0.68788	SARS_CoV-2	Hypo
chr11	57548602	57548708	-0.737691	-0.737691	SARS_CoV-2	Hypo
chr11	57671920	57672079	-0.77675	-0.77675	SARS_CoV-2	Hypo
chr11	58352948	58353268	-0.573276	-0.573276	SARS_CoV-2	Hypo
chr11	58663268	58663395	-0.625985	-0.625985	SARS_CoV-2	Hypo
chr11	58731113	58731326	-0.6387	-0.6387	SARS_CoV-2	Hypo
chr11	58731355	58731634	-0.6387	-0.6387	SARS_CoV-2	Hypo
chr11	58735568	58735871	-0.776181	-0.776181	SARS_CoV-2	Hypo
chr11	58875516	58875578	-0.622934	-0.622934	SARS_CoV-2	Hypo
chr11	58947036	58947210	-0.774911	-0.774911	SARS_CoV-2	Hypo
chr11	58962989	58963186	-0.724254	-0.724254	SARS_CoV-2	Hypo
chr11	59035490	59035788	-0.527965	-0.527965	SARS_CoV-2	Hypo
chr11	59808027	59808150	-0.680596	-0.680596	SARS_CoV-2	Hypo
chr11	60059225	60059521	-0.630395	-0.630395	SARS_CoV-2	Hypo
chr11	60620208	60620501	-0.790687	-0.790687	SARS_CoV-2	Hypo
chr11	60620524	60620542	-0.790687	-0.790687	SARS_CoV-2	Hypo
chr11	60709484	60709654	-0.730117	-0.730117	SARS_CoV-2	Hypo
chr11	60711202	60711235	-0.582625	-0.582625	SARS_CoV-2	Hypo
chr11	60754325	60754428	-0.855187	-0.855187	SARS_CoV-2	Hypo
chr11	60761730	60761926	-0.726566	-0.726566	SARS_CoV-2	Hypo
chr11	60763954	60764139	-0.674858	-0.674858	SARS_CoV-2	Hypo
chr11	60791309	60791312	-0.753835	-0.753835	SARS_CoV-2	Hypo
chr11	60888186	60888285	-0.663326	-0.663326	SARS_CoV-2	Hypo
chr11	60888587	60888827	-0.673388	-0.673388	SARS_CoV-2	Hypo
chr11	60920588	60920785	-0.669635	-0.669635	SARS_CoV-2	Hypo
chr11	61064440	61064655	-0.686922	-0.686922	SARS_CoV-2	Hypo
chr11	61239922	61239963	-0.648259	-0.648259	SARS_CoV-2	Hypo
chr11	61370897	61370930	-0.787742	-0.787742	SARS_CoV-2	Hypo
chr11	61403608	61403998	-0.79966	-0.79966	SARS_CoV-2	Hypo
chr11	61455820	61455924	-0.598684	-0.598684	SARS_CoV-2	Hypo
chr11	61462527	61462825	-0.691924	-0.691924	SARS_CoV-2	Hypo
chr11	61467575	61467676	-0.702015	-0.702015	SARS_CoV-2	Hypo
chr11	61664840	61664986	-0.736741	-0.736741	SARS_CoV-2	Hypo
chr11	61666030	61666086	-0.769837	-0.769837	SARS_CoV-2	Hypo
chr11	61733332	61733702	-0.724593	-0.724593	SARS_CoV-2	Hypo
chr11	61736877	61736919	-0.807246	-0.807246	SARS_CoV-2	Hypo
chr11	61818715	61818815	-0.79215	-0.79215	SARS_CoV-2	Hypo
chr11	62107895	62108252	-0.675429	-0.675429	SARS_CoV-2	Hypo
chr11	62138850	62138968	-0.721918	-0.721918	SARS_CoV-2	Hypo
chr11	62150274	62150552	-0.739695	-0.739695	SARS_CoV-2	Hypo
chr11	62168195	62168735	-0.708302	-0.708302	SARS_CoV-2	Hypo
chr11	62180707	62180927	-0.793501	-0.793501	SARS_CoV-2	Hypo
chr11	62183963	62184209	-0.82001	-0.82001	SARS_CoV-2	Hypo
chr11	62212471	62212619	-0.575347	-0.575347	SARS_CoV-2	Hypo
chr11	62217155	62217227	-0.608058	-0.608058	SARS_CoV-2	Hypo
chr11	62267946	62268130	-0.674577	-0.674577	SARS_CoV-2	Hypo
chr11	62272009	62272097	-0.887889	-0.887889	SARS_CoV-2	Hypo
chr11	62272970	62272985	-0.614604	-0.614604	SARS_CoV-2	Hypo
chr11	62305400	62305442	-0.716175	-0.716175	SARS_CoV-2	Hypo
chr11	62306443	62306579	-0.801544	-0.801544	SARS_CoV-2	Hypo
chr11	62370238	62370296	-0.680013	-0.680013	SARS_CoV-2	Hypo
chr11	62370332	62370736	-0.680013	-0.680013	SARS_CoV-2	Hypo
chr11	62372256	62372590	-0.659006	-0.659006	SARS_CoV-2	Hypo
chr11	62387253	62387295	-0.765065	-0.765065	SARS_CoV-2	Hypo
chr11	62433912	62433971	-0.659672	-0.659672	SARS_CoV-2	Hypo
chr11	62450137	62450213	-0.822514	-0.822514	SARS_CoV-2	Hypo
chr11	62461347	62461505	-0.588882	-0.588882	SARS_CoV-2	Hypo
chr11	62689465	62689654	-0.707573	-0.707573	SARS_CoV-2	Hypo
chr11	63326675	63326700	-0.715959	-0.715959	SARS_CoV-2	Hypo
chr11	63466508	63467028	-0.672046	-0.672046	SARS_CoV-2	Hypo
chr11	63513305	63513351	-0.515774	-0.515774	SARS_CoV-2	Hypo
chr11	63522348	63522436	-0.688904	-0.688904	SARS_CoV-2	Hypo
chr11	63529984	63529995	-0.778579	-0.778579	SARS_CoV-2	Hypo
chr11	63530552	63530989	-0.789014	-0.789014	SARS_CoV-2	Hypo
chr11	63531241	63531471	-0.778579	-0.778579	SARS_CoV-2	Hypo
chr11	63567331	63567621	-0.744597	-0.744597	SARS_CoV-2	Hypo
chr11	63570522	63570838	-0.720164	-0.720164	SARS_CoV-2	Hypo
chr11	63609845	63609969	-0.671614	-0.671614	SARS_CoV-2	Hypo
chr11	63713348	63713360	-0.63827	-0.63827	SARS_CoV-2	Hypo
chr11	63718845	63719006	-0.624324	-0.624324	SARS_CoV-2	Hypo
chr11	63719842	63719957	-0.594417	-0.594417	SARS_CoV-2	Hypo
chr11	63832733	63832769	-0.611025	-0.611025	SARS_CoV-2	Hypo
chr11	63888499	63888605	-0.786159	-0.786159	SARS_CoV-2	Hypo
chr11	63934311	63934349	-0.623037	-0.623037	SARS_CoV-2	Hypo
chr11	64183198	64183284	-0.613626	-0.613626	SARS_CoV-2	Hypo
chr11	64191767	64191964	-0.666495	-0.666495	SARS_CoV-2	Hypo
chr11	64210801	64211005	-0.677761	-0.677761	SARS_CoV-2	Hypo
chr11	64405458	64405603	-0.77017	-0.77017	SARS_CoV-2	Hypo
chr11	64609801	64609864	-0.846625	-0.846625	SARS_CoV-2	Hypo
chr11	64610353	64610551	-0.866941	-0.866941	SARS_CoV-2	Hypo
chr11	64636460	64636639	-0.699976	-0.699976	SARS_CoV-2	Hypo
chr11	64644272	64644703	-0.640012	-0.640012	SARS_CoV-2	Hypo
chr11	64702921	64702982	-0.637403	-0.637403	SARS_CoV-2	Hypo
chr11	64703469	64703510	-0.663738	-0.663738	SARS_CoV-2	Hypo
chr11	64950195	64950314	-0.830407	-0.830407	SARS_CoV-2	Hypo
chr11	64951111	64951410	-0.764101	-0.764101	SARS_CoV-2	Hypo
chr11	65047411	65047433	-0.617522	-0.617522	SARS_CoV-2	Hypo
chr11	65084230	65084724	-0.694567	-0.694567	SARS_CoV-2	Hypo
chr11	65121422	65121660	-0.585853	-0.585853	SARS_CoV-2	Hypo
chr11	65123481	65123510	-0.535067	-0.535067	SARS_CoV-2	Hypo
chr11	65180802	65181087	-0.572326	-0.572326	SARS_CoV-2	Hypo
chr11	65252816	65253110	-0.675132	-0.675132	SARS_CoV-2	Hypo
chr11	65253393	65253526	-0.866076	-0.866076	SARS_CoV-2	Hypo
chr11	65306584	65306802	-0.720814	-0.720814	SARS_CoV-2	Hypo
chr11	65306869	65307006	-0.604154	-0.604154	SARS_CoV-2	Hypo
chr11	65307130	65307244	-0.648776	-0.648776	SARS_CoV-2	Hypo
chr11	65307302	65307313	-0.648776	-0.648776	SARS_CoV-2	Hypo
chr11	65318430	65318624	-0.718851	-0.718851	SARS_CoV-2	Hypo
chr11	65352401	65352543	-0.706602	-0.706602	SARS_CoV-2	Hypo
chr11	65359459	65359570	-0.635531	-0.635531	SARS_CoV-2	Hypo
chr11	65359600	65359702	-0.796458	-0.796458	SARS_CoV-2	Hypo
chr11	65360708	65360792	-0.531681	-0.531681	SARS_CoV-2	Hypo
chr11	65374477	65374490	-0.859924	-0.859924	SARS_CoV-2	Hypo
chr11	65374775	65374911	-0.813845	-0.813845	SARS_CoV-2	Hypo
chr11	65375203	65375223	-0.771168	-0.771168	SARS_CoV-2	Hypo
chr11	65409833	65409889	-0.675882	-0.675882	SARS_CoV-2	Hypo
chr11	65414265	65415202	-0.783231	-0.783231	SARS_CoV-2	Hypo
chr11	65418047	65418565	-0.635045	-0.635045	SARS_CoV-2	Hypo
chr11	65560089	65560188	-0.586759	-0.586759	SARS_CoV-2	Hypo
chr11	65560635	65560806	-0.818783	-0.818783	SARS_CoV-2	Hypo
chr11	65561262	65561418	-0.793513	-0.793513	SARS_CoV-2	Hypo
chr11	65676606	65676865	-0.582713	-0.582713	SARS_CoV-2	Hypo
chr11	65843241	65843272	-0.74546	-0.74546	SARS_CoV-2	Hypo
chr11	66141067	66141076	-0.784763	-0.784763	SARS_CoV-2	Hypo
chr11	66151879	66151957	-0.772564	-0.772564	SARS_CoV-2	Hypo
chr11	66152030	66152078	-0.772564	-0.772564	SARS_CoV-2	Hypo
chr11	66244473	66244659	-0.593464	-0.593464	SARS_CoV-2	Hypo
chr11	66324483	66324521	-0.744259	-0.744259	SARS_CoV-2	Hypo
chr11	66389039	66389165	-0.701568	-0.701568	SARS_CoV-2	Hypo
chr11	66444439	66444495	-0.70232	-0.70232	SARS_CoV-2	Hypo
chr11	66453628	66454137	-0.623808	-0.623808	SARS_CoV-2	Hypo
chr11	66454486	66454563	-0.623808	-0.623808	SARS_CoV-2	Hypo
chr11	66477360	66477606	-0.755727	-0.755727	SARS_CoV-2	Hypo
chr11	66484864	66484965	-0.844878	-0.844878	SARS_CoV-2	Hypo
chr11	66485782	66486695	-0.693416	-0.693416	SARS_CoV-2	Hypo
chr11	66488043	66488276	-0.616327	-0.616327	SARS_CoV-2	Hypo
chr11	66510893	66511210	-0.826276	-0.826276	SARS_CoV-2	Hypo
chr11	66631356	66631396	-0.430683	-0.430683	SARS_CoV-2	Hypo
chr11	66631420	66631610	-0.566878	-0.566878	SARS_CoV-2	Hypo
chr11	66650472	66650666	-0.680036	-0.680036	SARS_CoV-2	Hypo
chr11	66658566	66658596	-0.737899	-0.737899	SARS_CoV-2	Hypo
chr11	66795200	66795244	-0.472506	-0.472506	SARS_CoV-2	Hypo
chr11	66821011	66821054	-0.799483	-0.799483	SARS_CoV-2	Hypo
chr11	66824796	66825116	-0.71767	-0.71767	SARS_CoV-2	Hypo
chr11	66825291	66825406	-0.71767	-0.71767	SARS_CoV-2	Hypo
chr11	66845041	66845184	-0.797657	-0.797657	SARS_CoV-2	Hypo
chr11	66913200	66913525	-0.62971	-0.62971	SARS_CoV-2	Hypo
chr11	66973031	66973045	-0.7598	-0.7598	SARS_CoV-2	Hypo
chr11	67002141	67002339	-0.733561	-0.733561	SARS_CoV-2	Hypo
chr11	67028603	67028696	-0.756709	-0.756709	SARS_CoV-2	Hypo
chr11	67152094	67152292	-0.711038	-0.711038	SARS_CoV-2	Hypo
chr11	67227624	67227905	-0.668358	-0.668358	SARS_CoV-2	Hypo
chr11	67315787	67316152	-0.61772	-0.61772	SARS_CoV-2	Hypo
chr11	67325980	67326240	-0.474755	-0.474755	SARS_CoV-2	Hypo
chr11	67349199	67349374	-0.731048	-0.731048	SARS_CoV-2	Hypo
chr11	67350295	67350539	-0.577831	-0.577831	SARS_CoV-2	Hypo
chr11	67425598	67425658	-0.688589	-0.688589	SARS_CoV-2	Hypo
chr11	67449717	67449882	-0.679853	-0.679853	SARS_CoV-2	Hypo
chr11	67462577	67462682	-0.69584	-0.69584	SARS_CoV-2	Hypo
chr11	67468194	67468200	-0.819289	-0.819289	SARS_CoV-2	Hypo
chr11	67468721	67468798	-0.751679	-0.751679	SARS_CoV-2	Hypo
chr11	67469147	67469165	-0.751679	-0.751679	SARS_CoV-2	Hypo
chr11	67469472	67469778	-0.791593	-0.791593	SARS_CoV-2	Hypo
chr11	67488152	67488206	-0.73472	-0.73472	SARS_CoV-2	Hypo
chr11	67488739	67489057	-0.654539	-0.654539	SARS_CoV-2	Hypo
chr11	67497542	67497741	-0.711566	-0.711566	SARS_CoV-2	Hypo
chr11	67505355	67505390	-0.670265	-0.670265	SARS_CoV-2	Hypo
chr11	67615849	67616444	-0.802504	-0.802504	SARS_CoV-2	Hypo
chr11	67616785	67616874	-0.878307	-0.878307	SARS_CoV-2	Hypo
chr11	67739989	67740061	-0.51408	-0.51408	SARS_CoV-2	Hypo
chr11	67745696	67746142	-0.508986	-0.508986	SARS_CoV-2	Hypo
chr11	67746354	67746506	-0.508986	-0.508986	SARS_CoV-2	Hypo
chr11	67748914	67749223	-0.625755	-0.625755	SARS_CoV-2	Hypo
chr11	67769557	67769769	-0.592672	-0.592672	SARS_CoV-2	Hypo
chr11	67894615	67894913	-0.686915	-0.686915	SARS_CoV-2	Hypo
chr11	67904324	67904618	-0.543888	-0.543888	SARS_CoV-2	Hypo
chr11	67905352	67905445	-0.79851	-0.79851	SARS_CoV-2	Hypo
chr11	67905723	67905902	-0.701432	-0.701432	SARS_CoV-2	Hypo
chr11	67916600	67916604	-0.588331	-0.588331	SARS_CoV-2	Hypo
chr11	67979217	67979467	-0.710302	-0.710302	SARS_CoV-2	Hypo
chr11	67984092	67984374	-0.749913	-0.749913	SARS_CoV-2	Hypo
chr11	68055322	68055423	-0.651248	-0.651248	SARS_CoV-2	Hypo
chr11	68108389	68108513	-0.832827	-0.832827	SARS_CoV-2	Hypo
chr11	68110105	68110663	-0.804312	-0.804312	SARS_CoV-2	Hypo
chr11	68121719	68121853	-0.61656	-0.61656	SARS_CoV-2	Hypo
chr11	68167021	68167137	-0.675407	-0.675407	SARS_CoV-2	Hypo
chr11	68174463	68174697	-0.749642	-0.749642	SARS_CoV-2	Hypo
chr11	68175829	68176126	-0.610433	-0.610433	SARS_CoV-2	Hypo
chr11	68207662	68207841	-0.612659	-0.612659	SARS_CoV-2	Hypo
chr11	68249223	68249564	-0.563599	-0.563599	SARS_CoV-2	Hypo
chr11	68279976	68280061	-0.705491	-0.705491	SARS_CoV-2	Hypo
chr11	68280621	68280681	-0.635036	-0.635036	SARS_CoV-2	Hypo
chr11	68376796	68376959	-0.573106	-0.573106	SARS_CoV-2	Hypo
chr11	68426505	68427020	-0.6834	-0.6834	SARS_CoV-2	Hypo
chr11	68564354	68564517	-0.778457	-0.778457	SARS_CoV-2	Hypo
chr11	68639118	68639243	-0.679629	-0.679629	SARS_CoV-2	Hypo
chr11	68747554	68747559	-0.571444	-0.571444	SARS_CoV-2	Hypo
chr11	68776334	68776408	-0.612465	-0.612465	SARS_CoV-2	Hypo
chr11	68890159	68890224	-0.632755	-0.632755	SARS_CoV-2	Hypo
chr11	68920747	68921042	-0.533702	-0.533702	SARS_CoV-2	Hypo
chr11	69017301	69017496	-0.737328	-0.737328	SARS_CoV-2	Hypo
chr11	69019375	69019464	-0.776216	-0.776216	SARS_CoV-2	Hypo
chr11	69019497	69019852	-0.783494	-0.783494	SARS_CoV-2	Hypo
chr11	69040568	69040948	-0.72886	-0.72886	SARS_CoV-2	Hypo
chr11	69048596	69048802	-0.844512	-0.844512	SARS_CoV-2	Hypo
chr11	69192154	69192270	-0.815652	-0.815652	SARS_CoV-2	Hypo
chr11	69213811	69214433	-0.741101	-0.741101	SARS_CoV-2	Hypo
chr11	69235430	69235444	-0.482457	-0.482457	SARS_CoV-2	Hypo
chr11	69280646	69280717	-0.787679	-0.787679	SARS_CoV-2	Hypo
chr11	69283982	69283988	-0.738444	-0.738444	SARS_CoV-2	Hypo
chr11	69294636	69295020	-0.852344	-0.852344	SARS_CoV-2	Hypo
chr11	69301737	69301753	-0.656921	-0.656921	SARS_CoV-2	Hypo
chr11	69312106	69312392	-0.653631	-0.653631	SARS_CoV-2	Hypo
chr11	69339182	69339394	-0.655939	-0.655939	SARS_CoV-2	Hypo
chr11	69349000	69349110	-0.877372	-0.877372	SARS_CoV-2	Hypo
chr11	69414746	69414906	-0.71929	-0.71929	SARS_CoV-2	Hypo
chr11	69450923	69451182	-0.509615	-0.509615	SARS_CoV-2	Hypo
chr11	69469148	69469403	-0.659983	-0.659983	SARS_CoV-2	Hypo
chr11	69469424	69469817	-0.697998	-0.697998	SARS_CoV-2	Hypo
chr11	69481574	69481843	-0.839222	-0.839222	SARS_CoV-2	Hypo
chr11	69482927	69483125	-0.67874	-0.67874	SARS_CoV-2	Hypo
chr11	69496087	69496136	-0.846325	-0.846325	SARS_CoV-2	Hypo
chr11	69624465	69624676	-0.418628	-0.418628	SARS_CoV-2	Hypo
chr11	69655321	69655478	-0.713861	-0.713861	SARS_CoV-2	Hypo
chr11	69708065	69708264	-0.51547	-0.51547	SARS_CoV-2	Hypo
chr11	69818592	69818607	-0.463282	-0.463282	SARS_CoV-2	Hypo
chr11	69880913	69881276	-0.526728	-0.526728	SARS_CoV-2	Hypo
chr11	69937926	69938013	-0.663444	-0.663444	SARS_CoV-2	Hypo
chr11	69970464	69970624	-0.751591	-0.751591	SARS_CoV-2	Hypo
chr11	69972954	69973052	-0.636133	-0.636133	SARS_CoV-2	Hypo
chr11	69981482	69981989	-0.735362	-0.735362	SARS_CoV-2	Hypo
chr11	69985969	69985991	-0.734541	-0.734541	SARS_CoV-2	Hypo
chr11	70005870	70005980	-0.69922	-0.69922	SARS_CoV-2	Hypo
chr11	70030754	70031013	-0.6294	-0.6294	SARS_CoV-2	Hypo
chr11	70072088	70072100	-0.796042	-0.796042	SARS_CoV-2	Hypo
chr11	70307251	70307373	-0.697048	-0.697048	SARS_CoV-2	Hypo
chr11	70393985	70394164	-0.512923	-0.512923	SARS_CoV-2	Hypo
chr11	70398655	70398723	-0.695901	-0.695901	SARS_CoV-2	Hypo
chr11	70454802	70454843	-0.568946	-0.568946	SARS_CoV-2	Hypo
chr11	70573878	70574089	-0.528315	-0.528315	SARS_CoV-2	Hypo
chr11	70717950	70718340	-0.807057	-0.807057	SARS_CoV-2	Hypo
chr11	70731878	70732084	-0.531287	-0.531287	SARS_CoV-2	Hypo
chr11	70733045	70733543	-0.510946	-0.510946	SARS_CoV-2	Hypo
chr11	70855905	70855992	-0.697106	-0.697106	SARS_CoV-2	Hypo
chr11	70915367	70915455	-0.532361	-0.532361	SARS_CoV-2	Hypo
chr11	70995230	70995295	-0.631083	-0.631083	SARS_CoV-2	Hypo
chr11	70997821	70998009	-0.570626	-0.570626	SARS_CoV-2	Hypo
chr11	71010616	71010691	-0.584732	-0.584732	SARS_CoV-2	Hypo
chr11	71192277	71192297	-0.598657	-0.598657	SARS_CoV-2	Hypo
chr11	71192664	71192767	-0.637246	-0.637246	SARS_CoV-2	Hypo
chr11	71215657	71215681	-0.80399	-0.80399	SARS_CoV-2	Hypo
chr11	71326119	71326957	-0.736086	-0.736086	SARS_CoV-2	Hypo
chr11	71360904	71360960	-0.710545	-0.710545	SARS_CoV-2	Hypo
chr11	71457136	71457245	-0.949287	-0.949287	SARS_CoV-2	Hypo
chr11	71476042	71476513	-0.793126	-0.793126	SARS_CoV-2	Hypo
chr11	71495407	71495464	-0.520738	-0.520738	SARS_CoV-2	Hypo
chr11	71789632	71789887	-0.673849	-0.673849	SARS_CoV-2	Hypo
chr11	71790309	71790728	-0.774789	-0.774789	SARS_CoV-2	Hypo
chr11	71885451	71885465	-0.715319	-0.715319	SARS_CoV-2	Hypo
chr11	71892176	71892271	-0.679794	-0.679794	SARS_CoV-2	Hypo
chr11	72019871	72019976	-0.595997	-0.595997	SARS_CoV-2	Hypo
chr11	72105673	72105776	-0.675128	-0.675128	SARS_CoV-2	Hypo
chr11	72125678	72125989	-0.621053	-0.621053	SARS_CoV-2	Hypo
chr11	72202927	72203299	-0.694507	-0.694507	SARS_CoV-2	Hypo
chr11	72379995	72380070	-0.688411	-0.688411	SARS_CoV-2	Hypo
chr11	72492035	72492126	-0.653696	-0.653696	SARS_CoV-2	Hypo
chr11	72493597	72493601	-0.633094	-0.633094	SARS_CoV-2	Hypo
chr11	72497118	72497124	-0.642956	-0.642956	SARS_CoV-2	Hypo
chr11	72533534	72533686	-0.571341	-0.571341	SARS_CoV-2	Hypo
chr11	72759935	72760177	-0.687113	-0.687113	SARS_CoV-2	Hypo
chr11	72923315	72923491	-0.525899	-0.525899	SARS_CoV-2	Hypo
chr11	72984674	72984746	-0.831925	-0.831925	SARS_CoV-2	Hypo
chr11	73053457	73053617	-0.675778	-0.675778	SARS_CoV-2	Hypo
chr11	73655144	73655393	-0.78955	-0.78955	SARS_CoV-2	Hypo
chr11	73664299	73664410	-0.797376	-0.797376	SARS_CoV-2	Hypo
chr11	74050147	74050208	-0.50025	-0.50025	SARS_CoV-2	Hypo
chr11	74154824	74155046	-0.69895	-0.69895	SARS_CoV-2	Hypo
chr11	74155876	74156138	-0.745841	-0.745841	SARS_CoV-2	Hypo
chr11	74257661	74258092	-0.656418	-0.656418	SARS_CoV-2	Hypo
chr11	74258928	74258968	-0.582703	-0.582703	SARS_CoV-2	Hypo
chr11	74382666	74382826	-0.639211	-0.639211	SARS_CoV-2	Hypo
chr11	74465722	74465738	-0.61495	-0.61495	SARS_CoV-2	Hypo
chr11	74465813	74465821	-0.61495	-0.61495	SARS_CoV-2	Hypo
chr11	74533275	74533451	-0.66804	-0.66804	SARS_CoV-2	Hypo
chr11	74862580	74862692	-0.575905	-0.575905	SARS_CoV-2	Hypo
chr11	75097396	75097454	-0.550692	-0.550692	SARS_CoV-2	Hypo
chr11	75187234	75187436	-0.629473	-0.629473	SARS_CoV-2	Hypo
chr11	75224599	75224659	-0.607073	-0.607073	SARS_CoV-2	Hypo
chr11	75346420	75346494	-0.581535	-0.581535	SARS_CoV-2	Hypo
chr11	75417248	75417264	-0.719841	-0.719841	SARS_CoV-2	Hypo
chr11	75897118	75897276	-0.630626	-0.630626	SARS_CoV-2	Hypo
chr11	76360288	76360500	-0.77509	-0.77509	SARS_CoV-2	Hypo
chr11	76417866	76417910	-0.829732	-0.829732	SARS_CoV-2	Hypo
chr11	76463923	76464026	-0.665919	-0.665919	SARS_CoV-2	Hypo
chr11	76467470	76467570	-0.641596	-0.641596	SARS_CoV-2	Hypo
chr11	76499082	76499256	-0.833178	-0.833178	SARS_CoV-2	Hypo
chr11	76499603	76500004	-0.830286	-0.830286	SARS_CoV-2	Hypo
chr11	76541694	76541803	-0.811943	-0.811943	SARS_CoV-2	Hypo
chr11	76571529	76571537	-0.570635	-0.570635	SARS_CoV-2	Hypo
chr11	76674649	76674855	-0.503324	-0.503324	SARS_CoV-2	Hypo
chr11	76726917	76727019	-0.742625	-0.742625	SARS_CoV-2	Hypo
chr11	76741106	76741134	-0.760026	-0.760026	SARS_CoV-2	Hypo
chr11	76747571	76747854	-0.639833	-0.639833	SARS_CoV-2	Hypo
chr11	76858759	76858776	-0.606501	-0.606501	SARS_CoV-2	Hypo
chr11	76934882	76934905	-0.778012	-0.778012	SARS_CoV-2	Hypo
chr11	77085764	77085862	-0.789302	-0.789302	SARS_CoV-2	Hypo
chr11	77183565	77183968	-0.607077	-0.607077	SARS_CoV-2	Hypo
chr11	77221251	77221572	-0.663504	-0.663504	SARS_CoV-2	Hypo
chr11	77226265	77226613	-0.788553	-0.788553	SARS_CoV-2	Hypo
chr11	77498897	77499060	-0.649884	-0.649884	SARS_CoV-2	Hypo
chr11	77740145	77740312	-0.769889	-0.769889	SARS_CoV-2	Hypo
chr11	77859267	77859667	-0.825636	-0.825636	SARS_CoV-2	Hypo
chr11	78084445	78084649	-0.755247	-0.755247	SARS_CoV-2	Hypo
chr11	78236901	78237009	-0.739779	-0.739779	SARS_CoV-2	Hypo
chr11	78453676	78453762	-0.789174	-0.789174	SARS_CoV-2	Hypo
chr11	78513319	78513359	-0.681951	-0.681951	SARS_CoV-2	Hypo
chr11	78900905	78900966	-0.792302	-0.792302	SARS_CoV-2	Hypo
chr11	78948676	78948859	-0.55203	-0.55203	SARS_CoV-2	Hypo
chr11	78975486	78975534	-0.717982	-0.717982	SARS_CoV-2	Hypo
chr11	80431574	80431922	-0.504558	-0.504558	SARS_CoV-2	Hypo
chr11	82458643	82458674	-0.643644	-0.643644	SARS_CoV-2	Hypo
chr11	82708241	82708495	-0.816435	-0.816435	SARS_CoV-2	Hypo
chr11	82743992	82744403	-0.753364	-0.753364	SARS_CoV-2	Hypo
chr11	83309277	83309348	-0.659615	-0.659615	SARS_CoV-2	Hypo
chr11	83392365	83392652	-0.720882	-0.720882	SARS_CoV-2	Hypo
chr11	83393029	83393422	-0.727041	-0.727041	SARS_CoV-2	Hypo
chr11	83456080	83456155	-0.607343	-0.607343	SARS_CoV-2	Hypo
chr11	84015320	84015537	-0.751307	-0.751307	SARS_CoV-2	Hypo
chr11	84131180	84131317	-0.807551	-0.807551	SARS_CoV-2	Hypo
chr11	84844116	84844172	-0.676444	-0.676444	SARS_CoV-2	Hypo
chr11	85421981	85422120	-0.623492	-0.623492	SARS_CoV-2	Hypo
chr11	86523427	86523658	-0.766569	-0.766569	SARS_CoV-2	Hypo
chr11	86567412	86567497	-0.737377	-0.737377	SARS_CoV-2	Hypo
chr11	86617362	86617439	-0.75665	-0.75665	SARS_CoV-2	Hypo
chr11	86644935	86645076	-0.489042	-0.489042	SARS_CoV-2	Hypo
chr11	86651584	86651685	-0.654788	-0.654788	SARS_CoV-2	Hypo
chr11	86716285	86716680	-0.740091	-0.740091	SARS_CoV-2	Hypo
chr11	87311888	87312135	-0.382596	-0.382596	SARS_CoV-2	Hypo
chr11	87906779	87906824	-0.461156	-0.461156	SARS_CoV-2	Hypo
chr11	88014141	88014410	-0.82288	-0.82288	SARS_CoV-2	Hypo
chr11	88593577	88593730	-0.761954	-0.761954	SARS_CoV-2	Hypo
chr11	90997019	90997136	-0.768859	-0.768859	SARS_CoV-2	Hypo
chr11	91129755	91130103	-0.647053	-0.647053	SARS_CoV-2	Hypo
chr11	91491130	91491524	-0.733717	-0.733717	SARS_CoV-2	Hypo
chr11	92261350	92261621	-0.541538	-0.541538	SARS_CoV-2	Hypo
chr11	92279201	92279314	-0.448418	-0.448418	SARS_CoV-2	Hypo
chr11	93164027	93164210	-0.613455	-0.613455	SARS_CoV-2	Hypo
chr11	93223785	93224337	-0.706446	-0.706446	SARS_CoV-2	Hypo
chr11	93478976	93479004	-0.629477	-0.629477	SARS_CoV-2	Hypo
chr11	93519736	93520092	-0.708829	-0.708829	SARS_CoV-2	Hypo
chr11	93706542	93706728	-0.619694	-0.619694	SARS_CoV-2	Hypo
chr11	93865390	93865670	-0.72502	-0.72502	SARS_CoV-2	Hypo
chr11	94136030	94136088	-0.807257	-0.807257	SARS_CoV-2	Hypo
chr11	94522872	94522882	-0.897724	-0.897724	SARS_CoV-2	Hypo
chr11	94583094	94583353	-0.434052	-0.434052	SARS_CoV-2	Hypo
chr11	94840414	94840452	-0.842998	-0.842998	SARS_CoV-2	Hypo
chr11	94840971	94841120	-0.709903	-0.709903	SARS_CoV-2	Hypo
chr11	95032420	95032816	-0.745431	-0.745431	SARS_CoV-2	Hypo
chr11	95071790	95071924	-0.658772	-0.658772	SARS_CoV-2	Hypo
chr11	95187028	95187168	-0.773021	-0.773021	SARS_CoV-2	Hypo
chr11	95193190	95193219	-0.702175	-0.702175	SARS_CoV-2	Hypo
chr11	95323250	95323608	-0.638761	-0.638761	SARS_CoV-2	Hypo
chr11	95421866	95422144	-0.639253	-0.639253	SARS_CoV-2	Hypo
chr11	95496480	95496650	-0.72277	-0.72277	SARS_CoV-2	Hypo
chr11	95771217	95771595	-0.647437	-0.647437	SARS_CoV-2	Hypo
chr11	95848526	95848600	-0.670628	-0.670628	SARS_CoV-2	Hypo
chr11	95935993	95936043	-0.515986	-0.515986	SARS_CoV-2	Hypo
chr11	95970327	95970923	-0.75895	-0.75895	SARS_CoV-2	Hypo
chr11	96005979	96006253	-0.767716	-0.767716	SARS_CoV-2	Hypo
chr11	96032591	96032813	-0.803453	-0.803453	SARS_CoV-2	Hypo
chr11	96060239	96060456	-0.683582	-0.683582	SARS_CoV-2	Hypo
chr11	96070798	96071017	-0.531601	-0.531601	SARS_CoV-2	Hypo
chr11	96074857	96074938	-0.596023	-0.596023	SARS_CoV-2	Hypo
chr11	98581841	98582172	-0.754414	-0.754414	SARS_CoV-2	Hypo
chr11	99564730	99564939	-0.696011	-0.696011	SARS_CoV-2	Hypo
chr11	101349390	101349528	-0.718489	-0.718489	SARS_CoV-2	Hypo
chr11	101349893	101349979	-0.617078	-0.617078	SARS_CoV-2	Hypo
chr11	101877614	101877696	-0.593796	-0.593796	SARS_CoV-2	Hypo
chr11	102096084	102096156	-0.508756	-0.508756	SARS_CoV-2	Hypo
chr11	102112867	102113095	-0.617254	-0.617254	SARS_CoV-2	Hypo
chr11	102138932	102139076	-0.763491	-0.763491	SARS_CoV-2	Hypo
chr11	102325204	102325737	-0.768219	-0.768219	SARS_CoV-2	Hypo
chr11	102340097	102340535	-0.552517	-0.552517	SARS_CoV-2	Hypo
chr11	102345742	102345769	-0.796684	-0.796684	SARS_CoV-2	Hypo
chr11	102364989	102365136	-0.781017	-0.781017	SARS_CoV-2	Hypo
chr11	102529768	102529893	-0.688883	-0.688883	SARS_CoV-2	Hypo
chr11	102617771	102617875	-0.633507	-0.633507	SARS_CoV-2	Hypo
chr11	102663347	102663458	-0.637593	-0.637593	SARS_CoV-2	Hypo
chr11	102700661	102700851	-0.585061	-0.585061	SARS_CoV-2	Hypo
chr11	102711013	102711056	-0.718642	-0.718642	SARS_CoV-2	Hypo
chr11	102740368	102740504	-0.804714	-0.804714	SARS_CoV-2	Hypo
chr11	103665910	103665994	-0.633712	-0.633712	SARS_CoV-2	Hypo
chr11	104791290	104791490	-0.609023	-0.609023	SARS_CoV-2	Hypo
chr11	105116479	105116552	-0.854292	-0.854292	SARS_CoV-2	Hypo
chr11	105950200	105950306	-0.677157	-0.677157	SARS_CoV-2	Hypo
chr11	106151007	106151196	-0.717845	-0.717845	SARS_CoV-2	Hypo
chr11	106853295	106853408	-0.568968	-0.568968	SARS_CoV-2	Hypo
chr11	107296034	107296073	-0.599321	-0.599321	SARS_CoV-2	Hypo
chr11	107350856	107351007	-0.488237	-0.488237	SARS_CoV-2	Hypo
chr11	107535931	107536002	-0.476019	-0.476019	SARS_CoV-2	Hypo
chr11	107583325	107583377	-0.699987	-0.699987	SARS_CoV-2	Hypo
chr11	107662358	107662526	-0.638463	-0.638463	SARS_CoV-2	Hypo
chr11	108069784	108069854	-0.530177	-0.530177	SARS_CoV-2	Hypo
chr11	108097536	108097590	-0.452239	-0.452239	SARS_CoV-2	Hypo
chr11	108365051	108365175	-0.686214	-0.686214	SARS_CoV-2	Hypo
chr11	108409376	108409543	-0.865899	-0.865899	SARS_CoV-2	Hypo
chr11	108409825	108410088	-0.865899	-0.865899	SARS_CoV-2	Hypo
chr11	108422663	108422936	-0.738041	-0.738041	SARS_CoV-2	Hypo
chr11	108423325	108423644	-0.777323	-0.777323	SARS_CoV-2	Hypo
chr11	108428334	108428493	-0.722048	-0.722048	SARS_CoV-2	Hypo
chr11	108442890	108443057	-0.689868	-0.689868	SARS_CoV-2	Hypo
chr11	109686869	109687072	-0.741687	-0.741687	SARS_CoV-2	Hypo
chr11	109992027	109992086	-0.63741	-0.63741	SARS_CoV-2	Hypo
chr11	110067118	110067287	-0.599359	-0.599359	SARS_CoV-2	Hypo
chr11	110199496	110199660	-0.704473	-0.704473	SARS_CoV-2	Hypo
chr11	110436349	110436695	-0.720182	-0.720182	SARS_CoV-2	Hypo
chr11	111171223	111171346	-0.805034	-0.805034	SARS_CoV-2	Hypo
chr11	111173469	111173543	-0.738241	-0.738241	SARS_CoV-2	Hypo
chr11	111173905	111173971	-0.685505	-0.685505	SARS_CoV-2	Hypo
chr11	111179108	111179411	-0.747435	-0.747435	SARS_CoV-2	Hypo
chr11	111233959	111234088	-0.60887	-0.60887	SARS_CoV-2	Hypo
chr11	111305954	111306216	-0.844948	-0.844948	SARS_CoV-2	Hypo
chr11	111307223	111307431	-0.665861	-0.665861	SARS_CoV-2	Hypo
chr11	111326546	111326575	-0.598767	-0.598767	SARS_CoV-2	Hypo
chr11	111371030	111371044	-0.808256	-0.808256	SARS_CoV-2	Hypo
chr11	111445479	111445517	-0.63913	-0.63913	SARS_CoV-2	Hypo
chr11	111522226	111522391	-0.743581	-0.743581	SARS_CoV-2	Hypo
chr11	111574826	111574900	-0.775397	-0.775397	SARS_CoV-2	Hypo
chr11	111601629	111601798	-0.654457	-0.654457	SARS_CoV-2	Hypo
chr11	111602057	111602107	-0.706711	-0.706711	SARS_CoV-2	Hypo
chr11	111627512	111627708	-0.716764	-0.716764	SARS_CoV-2	Hypo
chr11	111812966	111813040	-0.764033	-0.764033	SARS_CoV-2	Hypo
chr11	111847613	111847657	-0.653617	-0.653617	SARS_CoV-2	Hypo
chr11	111847688	111847700	-0.593956	-0.593956	SARS_CoV-2	Hypo
chr11	111853964	111854020	-0.803498	-0.803498	SARS_CoV-2	Hypo
chr11	112482654	112482747	-0.653993	-0.653993	SARS_CoV-2	Hypo
chr11	112484422	112484541	-0.785881	-0.785881	SARS_CoV-2	Hypo
chr11	112651616	112651641	-0.638442	-0.638442	SARS_CoV-2	Hypo
chr11	112655317	112655442	-0.554295	-0.554295	SARS_CoV-2	Hypo
chr11	112752148	112752354	-0.714534	-0.714534	SARS_CoV-2	Hypo
chr11	113032454	113032688	-0.626069	-0.626069	SARS_CoV-2	Hypo
chr11	113033529	113033572	-0.535746	-0.535746	SARS_CoV-2	Hypo
chr11	113038836	113038974	-0.688772	-0.688772	SARS_CoV-2	Hypo
chr11	113039116	113039490	-0.709605	-0.709605	SARS_CoV-2	Hypo
chr11	113183835	113184038	-0.721106	-0.721106	SARS_CoV-2	Hypo
chr11	113185896	113186416	-0.680035	-0.680035	SARS_CoV-2	Hypo
chr11	113420036	113420259	-0.706254	-0.706254	SARS_CoV-2	Hypo
chr11	113424148	113424269	-0.612259	-0.612259	SARS_CoV-2	Hypo
chr11	113648524	113648734	-0.647836	-0.647836	SARS_CoV-2	Hypo
chr11	113648912	113649065	-0.510817	-0.510817	SARS_CoV-2	Hypo
chr11	113733204	113733314	-0.748327	-0.748327	SARS_CoV-2	Hypo
chr11	113778908	113779022	-0.696537	-0.696537	SARS_CoV-2	Hypo
chr11	113902337	113902376	-0.674424	-0.674424	SARS_CoV-2	Hypo
chr11	113959060	113959265	-0.588168	-0.588168	SARS_CoV-2	Hypo
chr11	114068976	114069139	-0.75264	-0.75264	SARS_CoV-2	Hypo
chr11	114108271	114108495	-0.625128	-0.625128	SARS_CoV-2	Hypo
chr11	114653729	114653820	-0.541653	-0.541653	SARS_CoV-2	Hypo
chr11	114949654	114950066	-0.694489	-0.694489	SARS_CoV-2	Hypo
chr11	114968994	114969022	-0.57746	-0.57746	SARS_CoV-2	Hypo
chr11	115005720	115005855	-0.607478	-0.607478	SARS_CoV-2	Hypo
chr11	115015731	115016003	-0.632029	-0.632029	SARS_CoV-2	Hypo
chr11	115069279	115069606	-0.641473	-0.641473	SARS_CoV-2	Hypo
chr11	115121891	115122072	-0.581946	-0.581946	SARS_CoV-2	Hypo
chr11	115452647	115452827	-0.576348	-0.576348	SARS_CoV-2	Hypo
chr11	115541470	115541498	-0.766996	-0.766996	SARS_CoV-2	Hypo
chr11	115581728	115581999	-0.592217	-0.592217	SARS_CoV-2	Hypo
chr11	115758034	115758468	-0.773882	-0.773882	SARS_CoV-2	Hypo
chr11	115782402	115782561	-0.747573	-0.747573	SARS_CoV-2	Hypo
chr11	115833944	115834126	-0.597962	-0.597962	SARS_CoV-2	Hypo
chr11	115915823	115915992	-0.48519	-0.48519	SARS_CoV-2	Hypo
chr11	115944656	115944949	-0.585027	-0.585027	SARS_CoV-2	Hypo
chr11	116018904	116019077	-0.547927	-0.547927	SARS_CoV-2	Hypo
chr11	116087912	116088018	-0.793496	-0.793496	SARS_CoV-2	Hypo
chr11	116090257	116090358	-0.702531	-0.702531	SARS_CoV-2	Hypo
chr11	116183787	116183840	-0.576992	-0.576992	SARS_CoV-2	Hypo
chr11	116564380	116564477	-0.530105	-0.530105	SARS_CoV-2	Hypo
chr11	116979818	116979905	-0.803239	-0.803239	SARS_CoV-2	Hypo
chr11	117043450	117043818	-0.766749	-0.766749	SARS_CoV-2	Hypo
chr11	117048529	117048721	-0.664625	-0.664625	SARS_CoV-2	Hypo
chr11	117092897	117093155	-0.708532	-0.708532	SARS_CoV-2	Hypo
chr11	117150190	117150344	-0.710853	-0.710853	SARS_CoV-2	Hypo
chr11	117187479	117187527	-0.489258	-0.489258	SARS_CoV-2	Hypo
chr11	117315258	117315262	-0.57442	-0.57442	SARS_CoV-2	Hypo
chr11	117333732	117333787	-0.692528	-0.692528	SARS_CoV-2	Hypo
chr11	117382672	117382686	-0.530709	-0.530709	SARS_CoV-2	Hypo
chr11	117398819	117399154	-0.654958	-0.654958	SARS_CoV-2	Hypo
chr11	117417900	117418032	-0.688344	-0.688344	SARS_CoV-2	Hypo
chr11	117541300	117541441	-0.770528	-0.770528	SARS_CoV-2	Hypo
chr11	117588799	117589011	-0.726408	-0.726408	SARS_CoV-2	Hypo
chr11	117614523	117614608	-0.62769	-0.62769	SARS_CoV-2	Hypo
chr11	117657133	117657444	-0.586356	-0.586356	SARS_CoV-2	Hypo
chr11	117732022	117732260	-0.651302	-0.651302	SARS_CoV-2	Hypo
chr11	117800255	117800571	-0.835501	-0.835501	SARS_CoV-2	Hypo
chr11	117948385	117948588	-0.716692	-0.716692	SARS_CoV-2	Hypo
chr11	118003618	118003894	-0.742003	-0.742003	SARS_CoV-2	Hypo
chr11	118022607	118022747	-0.726177	-0.726177	SARS_CoV-2	Hypo
chr11	118046466	118046591	-0.778322	-0.778322	SARS_CoV-2	Hypo
chr11	118047049	118047180	-0.662397	-0.662397	SARS_CoV-2	Hypo
chr11	118066220	118066274	-0.813152	-0.813152	SARS_CoV-2	Hypo
chr11	118104186	118104214	-0.470134	-0.470134	SARS_CoV-2	Hypo
chr11	118135384	118136085	-0.749491	-0.749491	SARS_CoV-2	Hypo
chr11	118505810	118505892	-0.716302	-0.716302	SARS_CoV-2	Hypo
chr11	118586710	118586988	-0.630148	-0.630148	SARS_CoV-2	Hypo
chr11	118659669	118659685	-0.551306	-0.551306	SARS_CoV-2	Hypo
chr11	118708280	118708487	-0.701923	-0.701923	SARS_CoV-2	Hypo
chr11	118740389	118740392	-0.542004	-0.542004	SARS_CoV-2	Hypo
chr11	118783029	118783326	-0.66879	-0.66879	SARS_CoV-2	Hypo
chr11	118793232	118793348	-0.949851	-0.949851	SARS_CoV-2	Hypo
chr11	118904214	118904218	-0.437087	-0.437087	SARS_CoV-2	Hypo
chr11	118940988	118941101	-0.502702	-0.502702	SARS_CoV-2	Hypo
chr11	118973651	118973847	-0.596495	-0.596495	SARS_CoV-2	Hypo
chr11	119372616	119372696	-0.638624	-0.638624	SARS_CoV-2	Hypo
chr11	119534855	119534919	-0.706943	-0.706943	SARS_CoV-2	Hypo
chr11	119536989	119537132	-0.567369	-0.567369	SARS_CoV-2	Hypo
chr11	119542542	119542775	-0.493901	-0.493901	SARS_CoV-2	Hypo
chr11	119591216	119591243	-0.627559	-0.627559	SARS_CoV-2	Hypo
chr11	119592172	119592359	-0.736964	-0.736964	SARS_CoV-2	Hypo
chr11	119773638	119773670	-0.630021	-0.630021	SARS_CoV-2	Hypo
chr11	119994865	119994911	-0.697165	-0.697165	SARS_CoV-2	Hypo
chr11	119999201	119999296	-0.641325	-0.641325	SARS_CoV-2	Hypo
chr11	120003250	120003296	-0.689325	-0.689325	SARS_CoV-2	Hypo
chr11	120005124	120005273	-0.531981	-0.531981	SARS_CoV-2	Hypo
chr11	120005667	120005671	-0.710178	-0.710178	SARS_CoV-2	Hypo
chr11	120008220	120008323	-0.642279	-0.642279	SARS_CoV-2	Hypo
chr11	120008421	120008478	-0.642279	-0.642279	SARS_CoV-2	Hypo
chr11	120008538	120008607	-0.740043	-0.740043	SARS_CoV-2	Hypo
chr11	120018432	120018747	-0.56614	-0.56614	SARS_CoV-2	Hypo
chr11	120019161	120019176	-0.699306	-0.699306	SARS_CoV-2	Hypo
chr11	120078015	120078022	-0.529245	-0.529245	SARS_CoV-2	Hypo
chr11	120172520	120172739	-0.759642	-0.759642	SARS_CoV-2	Hypo
chr11	120346001	120346278	-0.605831	-0.605831	SARS_CoV-2	Hypo
chr11	120367145	120367149	-0.678658	-0.678658	SARS_CoV-2	Hypo
chr11	120418661	120418826	-0.732388	-0.732388	SARS_CoV-2	Hypo
chr11	120618361	120618385	-0.705953	-0.705953	SARS_CoV-2	Hypo
chr11	120618640	120618861	-0.589187	-0.589187	SARS_CoV-2	Hypo
chr11	120756701	120756770	-0.74571	-0.74571	SARS_CoV-2	Hypo
chr11	120796008	120796119	-0.698088	-0.698088	SARS_CoV-2	Hypo
chr11	120845198	120845424	-0.583683	-0.583683	SARS_CoV-2	Hypo
chr11	120870998	120871335	-0.741166	-0.741166	SARS_CoV-2	Hypo
chr11	121107276	121107519	-0.646446	-0.646446	SARS_CoV-2	Hypo
chr11	121315048	121315223	-0.769843	-0.769843	SARS_CoV-2	Hypo
chr11	121322198	121322219	-0.587671	-0.587671	SARS_CoV-2	Hypo
chr11	121359364	121359374	-0.831122	-0.831122	SARS_CoV-2	Hypo
chr11	121359743	121359823	-0.708822	-0.708822	SARS_CoV-2	Hypo
chr11	121385146	121385249	-0.767955	-0.767955	SARS_CoV-2	Hypo
chr11	121497214	121497544	-0.635936	-0.635936	SARS_CoV-2	Hypo
chr11	121525415	121525700	-0.758091	-0.758091	SARS_CoV-2	Hypo
chr11	121541878	121542050	-0.600481	-0.600481	SARS_CoV-2	Hypo
chr11	121542234	121542592	-0.593332	-0.593332	SARS_CoV-2	Hypo
chr11	121594309	121594350	-0.668454	-0.668454	SARS_CoV-2	Hypo
chr11	121966360	121966836	-0.633799	-0.633799	SARS_CoV-2	Hypo
chr11	121969038	121969155	-0.733685	-0.733685	SARS_CoV-2	Hypo
chr11	121970285	121970474	-0.766728	-0.766728	SARS_CoV-2	Hypo
chr11	121970725	121970754	-0.766728	-0.766728	SARS_CoV-2	Hypo
chr11	122027837	122028046	-0.60568	-0.60568	SARS_CoV-2	Hypo
chr11	122030332	122030385	-0.520499	-0.520499	SARS_CoV-2	Hypo
chr11	122078322	122078549	-0.770985	-0.770985	SARS_CoV-2	Hypo
chr11	122100809	122100848	-0.662256	-0.662256	SARS_CoV-2	Hypo
chr11	122543313	122543428	-0.464186	-0.464186	SARS_CoV-2	Hypo
chr11	122593702	122593708	-0.698748	-0.698748	SARS_CoV-2	Hypo
chr11	122791447	122791713	-0.659716	-0.659716	SARS_CoV-2	Hypo
chr11	122823102	122823173	-0.774885	-0.774885	SARS_CoV-2	Hypo
chr11	122929377	122929526	-0.72122	-0.72122	SARS_CoV-2	Hypo
chr11	122959623	122960041	-0.673016	-0.673016	SARS_CoV-2	Hypo
chr11	122962112	122962362	-0.581998	-0.581998	SARS_CoV-2	Hypo
chr11	123114171	123114312	-0.701903	-0.701903	SARS_CoV-2	Hypo
chr11	123126708	123126791	-0.691912	-0.691912	SARS_CoV-2	Hypo
chr11	123308906	123308998	-0.803492	-0.803492	SARS_CoV-2	Hypo
chr11	123429280	123429524	-0.760523	-0.760523	SARS_CoV-2	Hypo
chr11	123432638	123432875	-0.585917	-0.585917	SARS_CoV-2	Hypo
chr11	123456066	123456137	-0.53992	-0.53992	SARS_CoV-2	Hypo
chr11	123458390	123458580	-0.640114	-0.640114	SARS_CoV-2	Hypo
chr11	123573035	123573098	-0.57032	-0.57032	SARS_CoV-2	Hypo
chr11	123732058	123732338	-0.576259	-0.576259	SARS_CoV-2	Hypo
chr11	123971409	123971552	-0.408803	-0.408803	SARS_CoV-2	Hypo
chr11	124038611	124038875	-0.579475	-0.579475	SARS_CoV-2	Hypo
chr11	124609148	124609389	-0.6141	-0.6141	SARS_CoV-2	Hypo
chr11	124615215	124615473	-0.805523	-0.805523	SARS_CoV-2	Hypo
chr11	124621646	124621675	-0.844784	-0.844784	SARS_CoV-2	Hypo
chr11	124626166	124626234	-0.7596	-0.7596	SARS_CoV-2	Hypo
chr11	124626568	124626722	-0.867294	-0.867294	SARS_CoV-2	Hypo
chr11	124953515	124953601	-0.567484	-0.567484	SARS_CoV-2	Hypo
chr11	125252317	125252478	-0.686031	-0.686031	SARS_CoV-2	Hypo
chr11	125805893	125805951	-0.700297	-0.700297	SARS_CoV-2	Hypo
chr11	125823203	125823324	-0.65167	-0.65167	SARS_CoV-2	Hypo
chr11	125826971	125827136	-0.737208	-0.737208	SARS_CoV-2	Hypo
chr11	125830770	125830926	-0.589769	-0.589769	SARS_CoV-2	Hypo
chr11	125949764	125950148	-0.622009	-0.622009	SARS_CoV-2	Hypo
chr11	125983578	125983827	-0.706819	-0.706819	SARS_CoV-2	Hypo
chr11	125984990	125985086	-0.745831	-0.745831	SARS_CoV-2	Hypo
chr11	125986005	125986118	-0.769092	-0.769092	SARS_CoV-2	Hypo
chr11	126016698	126016930	-0.717088	-0.717088	SARS_CoV-2	Hypo
chr11	126033389	126033408	-0.808571	-0.808571	SARS_CoV-2	Hypo
chr11	126197274	126197536	-0.759535	-0.759535	SARS_CoV-2	Hypo
chr11	126211545	126211577	-0.691617	-0.691617	SARS_CoV-2	Hypo
chr11	126272995	126273259	-0.666666	-0.666666	SARS_CoV-2	Hypo
chr11	126359889	126359932	-0.740163	-0.740163	SARS_CoV-2	Hypo
chr11	126361078	126361217	-0.610065	-0.610065	SARS_CoV-2	Hypo
chr11	126415157	126415173	-0.736888	-0.736888	SARS_CoV-2	Hypo
chr11	126462651	126462818	-0.836715	-0.836715	SARS_CoV-2	Hypo
chr11	126874637	126874787	-0.661803	-0.661803	SARS_CoV-2	Hypo
chr11	126988831	126988917	-0.571321	-0.571321	SARS_CoV-2	Hypo
chr11	126997362	126997424	-0.66881	-0.66881	SARS_CoV-2	Hypo
chr11	127233362	127233427	-0.522097	-0.522097	SARS_CoV-2	Hypo
chr11	127239385	127239816	-0.822818	-0.822818	SARS_CoV-2	Hypo
chr11	127323868	127323980	-0.528042	-0.528042	SARS_CoV-2	Hypo
chr11	127498152	127498440	-0.807931	-0.807931	SARS_CoV-2	Hypo
chr11	127549626	127549914	-0.647651	-0.647651	SARS_CoV-2	Hypo
chr11	127652173	127652454	-0.74303	-0.74303	SARS_CoV-2	Hypo
chr11	128169224	128169588	-0.812065	-0.812065	SARS_CoV-2	Hypo
chr11	128337634	128337964	-0.645031	-0.645031	SARS_CoV-2	Hypo
chr11	128344956	128345136	-0.722628	-0.722628	SARS_CoV-2	Hypo
chr11	128358028	128358129	-0.665222	-0.665222	SARS_CoV-2	Hypo
chr11	128440739	128440836	-0.476967	-0.476967	SARS_CoV-2	Hypo
chr11	128558529	128559264	-0.765245	-0.765245	SARS_CoV-2	Hypo
chr11	128559526	128560010	-0.807082	-0.807082	SARS_CoV-2	Hypo
chr11	128678997	128679084	-0.58055	-0.58055	SARS_CoV-2	Hypo
chr11	128712399	128712725	-0.69451	-0.69451	SARS_CoV-2	Hypo
chr11	128809616	128809841	-0.856522	-0.856522	SARS_CoV-2	Hypo
chr11	128810196	128810861	-0.719308	-0.719308	SARS_CoV-2	Hypo
chr11	128812659	128812992	-0.572309	-0.572309	SARS_CoV-2	Hypo
chr11	129309763	129310289	-0.715669	-0.715669	SARS_CoV-2	Hypo
chr11	129330436	129330535	-0.732752	-0.732752	SARS_CoV-2	Hypo
chr11	129489032	129489425	-0.645201	-0.645201	SARS_CoV-2	Hypo
chr11	129513145	129513351	-0.728431	-0.728431	SARS_CoV-2	Hypo
chr11	129716090	129716276	-0.686845	-0.686845	SARS_CoV-2	Hypo
chr11	129731518	129732305	-0.764495	-0.764495	SARS_CoV-2	Hypo
chr11	129848436	129848687	-0.816903	-0.816903	SARS_CoV-2	Hypo
chr11	129984189	129984345	-0.634309	-0.634309	SARS_CoV-2	Hypo
chr11	130016266	130016335	-0.703337	-0.703337	SARS_CoV-2	Hypo
chr11	130030911	130031009	-0.694179	-0.694179	SARS_CoV-2	Hypo
chr11	130049709	130049779	-0.681276	-0.681276	SARS_CoV-2	Hypo
chr11	130120869	130120896	-0.676157	-0.676157	SARS_CoV-2	Hypo
chr11	130188966	130189122	-0.642452	-0.642452	SARS_CoV-2	Hypo
chr11	130240908	130241032	-0.658276	-0.658276	SARS_CoV-2	Hypo
chr11	130242917	130243034	-0.738667	-0.738667	SARS_CoV-2	Hypo
chr11	130260319	130260541	-0.681346	-0.681346	SARS_CoV-2	Hypo
chr11	130283735	130283808	-0.783865	-0.783865	SARS_CoV-2	Hypo
chr11	130290506	130290635	-0.640705	-0.640705	SARS_CoV-2	Hypo
chr11	130296841	130297088	-0.604675	-0.604675	SARS_CoV-2	Hypo
chr11	130325664	130325729	-0.637614	-0.637614	SARS_CoV-2	Hypo
chr11	130327738	130327820	-0.725249	-0.725249	SARS_CoV-2	Hypo
chr11	130450436	130450658	-0.486519	-0.486519	SARS_CoV-2	Hypo
chr11	130492320	130492535	-0.758471	-0.758471	SARS_CoV-2	Hypo
chr11	130514101	130514153	-0.597746	-0.597746	SARS_CoV-2	Hypo
chr11	130608038	130608311	-0.595893	-0.595893	SARS_CoV-2	Hypo
chr11	130817582	130817795	-0.732872	-0.732872	SARS_CoV-2	Hypo
chr11	130872272	130872376	-0.755105	-0.755105	SARS_CoV-2	Hypo
chr11	131145645	131145714	-0.519062	-0.519062	SARS_CoV-2	Hypo
chr11	131259436	131259547	-0.630808	-0.630808	SARS_CoV-2	Hypo
chr11	131281198	131281355	-0.683087	-0.683087	SARS_CoV-2	Hypo
chr11	131522779	131522933	-0.673881	-0.673881	SARS_CoV-2	Hypo
chr11	131532239	131532338	-0.481943	-0.481943	SARS_CoV-2	Hypo
chr11	131728522	131728619	-0.830749	-0.830749	SARS_CoV-2	Hypo
chr11	131930074	131930113	-0.586012	-0.586012	SARS_CoV-2	Hypo
chr11	132643337	132643354	-0.519437	-0.519437	SARS_CoV-2	Hypo
chr11	132733080	132733282	-0.674821	-0.674821	SARS_CoV-2	Hypo
chr11	132829840	132830048	-0.568609	-0.568609	SARS_CoV-2	Hypo
chr11	133085572	133085773	-0.630622	-0.630622	SARS_CoV-2	Hypo
chr11	133099179	133099288	-0.63973	-0.63973	SARS_CoV-2	Hypo
chr11	133425049	133425310	-0.697175	-0.697175	SARS_CoV-2	Hypo
chr11	133449410	133449511	-0.719852	-0.719852	SARS_CoV-2	Hypo
chr11	133449672	133449749	-0.703977	-0.703977	SARS_CoV-2	Hypo
chr11	133529979	133530153	-0.58755	-0.58755	SARS_CoV-2	Hypo
chr11	133679725	133679753	-0.760327	-0.760327	SARS_CoV-2	Hypo
chr11	133679767	133679993	-0.849242	-0.849242	SARS_CoV-2	Hypo
chr11	133811278	133811388	-0.480074	-0.480074	SARS_CoV-2	Hypo
chr11	133911080	133911084	-0.423369	-0.423369	SARS_CoV-2	Hypo
chr11	134027707	134027833	-0.642632	-0.642632	SARS_CoV-2	Hypo
chr11	134137554	134137644	-0.720299	-0.720299	SARS_CoV-2	Hypo
chr11	134255841	134256041	-0.713743	-0.713743	SARS_CoV-2	Hypo
chr11	134288416	134288567	-0.669121	-0.669121	SARS_CoV-2	Hypo
chr11	134299298	134299420	-0.707425	-0.707425	SARS_CoV-2	Hypo
chr11	134374497	134374618	-0.627617	-0.627617	SARS_CoV-2	Hypo
chr11	134387856	134388011	-0.664569	-0.664569	SARS_CoV-2	Hypo
chr11	134449982	134450090	-0.441451	-0.441451	SARS_CoV-2	Hypo
chr11	134509912	134510123	-0.612857	-0.612857	SARS_CoV-2	Hypo
chr11	134514956	134515180	-0.632659	-0.632659	SARS_CoV-2	Hypo
chr11	134561983	134562049	-0.526434	-0.526434	SARS_CoV-2	Hypo
chr11	134631399	134631593	-0.625404	-0.625404	SARS_CoV-2	Hypo
chr11	134631872	134631877	-0.625404	-0.625404	SARS_CoV-2	Hypo
chr11	134688707	134688838	-0.57004	-0.57004	SARS_CoV-2	Hypo
chr11	134732144	134732175	-0.654022	-0.654022	SARS_CoV-2	Hypo
chr12	194158	194565	-0.734365	-0.734365	SARS_CoV-2	Hypo
chr12	208260	208348	-0.532242	-0.532242	SARS_CoV-2	Hypo
chr12	214053	214139	-0.539183	-0.539183	SARS_CoV-2	Hypo
chr12	258355	258436	-0.661925	-0.661925	SARS_CoV-2	Hypo
chr12	273203	273365	-0.527927	-0.527927	SARS_CoV-2	Hypo
chr12	277645	277714	-0.636365	-0.636365	SARS_CoV-2	Hypo
chr12	287180	287292	-0.782851	-0.782851	SARS_CoV-2	Hypo
chr12	328513	328524	-0.658513	-0.658513	SARS_CoV-2	Hypo
chr12	417533	417637	-0.521388	-0.521388	SARS_CoV-2	Hypo
chr12	424632	424676	-0.539095	-0.539095	SARS_CoV-2	Hypo
chr12	572612	572672	-0.710134	-0.710134	SARS_CoV-2	Hypo
chr12	574098	574392	-0.605126	-0.605126	SARS_CoV-2	Hypo
chr12	646822	647184	-0.697237	-0.697237	SARS_CoV-2	Hypo
chr12	679479	679728	-0.649024	-0.649024	SARS_CoV-2	Hypo
chr12	679803	679815	-0.795194	-0.795194	SARS_CoV-2	Hypo
chr12	680548	680692	-0.719028	-0.719028	SARS_CoV-2	Hypo
chr12	773487	773558	-0.724676	-0.724676	SARS_CoV-2	Hypo
chr12	799085	799202	-0.705964	-0.705964	SARS_CoV-2	Hypo
chr12	799467	799786	-0.706088	-0.706088	SARS_CoV-2	Hypo
chr12	1067883	1068102	-0.733477	-0.733477	SARS_CoV-2	Hypo
chr12	1239785	1239995	-0.856742	-0.856742	SARS_CoV-2	Hypo
chr12	1283327	1283632	-0.750114	-0.750114	SARS_CoV-2	Hypo
chr12	1353812	1353881	-0.721187	-0.721187	SARS_CoV-2	Hypo
chr12	1457359	1457403	-0.697591	-0.697591	SARS_CoV-2	Hypo
chr12	1555739	1555966	-0.82593	-0.82593	SARS_CoV-2	Hypo
chr12	1611859	1612075	-0.752576	-0.752576	SARS_CoV-2	Hypo
chr12	1649988	1650026	-0.77188	-0.77188	SARS_CoV-2	Hypo
chr12	1650421	1650662	-0.782893	-0.782893	SARS_CoV-2	Hypo
chr12	1684656	1684814	-0.619808	-0.619808	SARS_CoV-2	Hypo
chr12	1702090	1702507	-0.675053	-0.675053	SARS_CoV-2	Hypo
chr12	1702609	1702649	-0.531746	-0.531746	SARS_CoV-2	Hypo
chr12	1938106	1938363	-0.722871	-0.722871	SARS_CoV-2	Hypo
chr12	1948888	1949320	-0.566765	-0.566765	SARS_CoV-2	Hypo
chr12	2045732	2045756	-0.742944	-0.742944	SARS_CoV-2	Hypo
chr12	2048805	2048848	-0.493934	-0.493934	SARS_CoV-2	Hypo
chr12	2376904	2377106	-0.732955	-0.732955	SARS_CoV-2	Hypo
chr12	2377476	2377489	-0.767053	-0.767053	SARS_CoV-2	Hypo
chr12	2378072	2378247	-0.659505	-0.659505	SARS_CoV-2	Hypo
chr12	2395299	2395755	-0.568346	-0.568346	SARS_CoV-2	Hypo
chr12	2431874	2431975	-0.605315	-0.605315	SARS_CoV-2	Hypo
chr12	2442197	2442351	-0.455167	-0.455167	SARS_CoV-2	Hypo
chr12	2450677	2450729	-0.67602	-0.67602	SARS_CoV-2	Hypo
chr12	2486663	2486721	-0.687176	-0.687176	SARS_CoV-2	Hypo
chr12	2664903	2665004	-0.698904	-0.698904	SARS_CoV-2	Hypo
chr12	2921057	2921206	-0.781314	-0.781314	SARS_CoV-2	Hypo
chr12	3067102	3067199	-0.703027	-0.703027	SARS_CoV-2	Hypo
chr12	3229169	3229409	-0.434832	-0.434832	SARS_CoV-2	Hypo
chr12	3240334	3240468	-0.516341	-0.516341	SARS_CoV-2	Hypo
chr12	3323831	3323960	-0.677101	-0.677101	SARS_CoV-2	Hypo
chr12	3403793	3403983	-0.554143	-0.554143	SARS_CoV-2	Hypo
chr12	3424329	3424416	-0.586761	-0.586761	SARS_CoV-2	Hypo
chr12	3472024	3472173	-0.68197	-0.68197	SARS_CoV-2	Hypo
chr12	3567228	3567322	-0.695862	-0.695862	SARS_CoV-2	Hypo
chr12	3630799	3631091	-0.615571	-0.615571	SARS_CoV-2	Hypo
chr12	3793779	3793802	-0.447331	-0.447331	SARS_CoV-2	Hypo
chr12	3794072	3794079	-0.677471	-0.677471	SARS_CoV-2	Hypo
chr12	4060552	4061354	-0.643984	-0.643984	SARS_CoV-2	Hypo
chr12	4071041	4071145	-0.473514	-0.473514	SARS_CoV-2	Hypo
chr12	4099889	4100003	-0.723297	-0.723297	SARS_CoV-2	Hypo
chr12	4139931	4140003	-0.587772	-0.587772	SARS_CoV-2	Hypo
chr12	4526714	4526864	-0.658107	-0.658107	SARS_CoV-2	Hypo
chr12	4551041	4551372	-0.55935	-0.55935	SARS_CoV-2	Hypo
chr12	4829303	4829464	-0.524884	-0.524884	SARS_CoV-2	Hypo
chr12	4927375	4927472	-0.746663	-0.746663	SARS_CoV-2	Hypo
chr12	5048700	5048785	-0.720885	-0.720885	SARS_CoV-2	Hypo
chr12	5101359	5101463	-0.65275	-0.65275	SARS_CoV-2	Hypo
chr12	5249385	5249681	-0.638175	-0.638175	SARS_CoV-2	Hypo
chr12	5252536	5252562	-0.735008	-0.735008	SARS_CoV-2	Hypo
chr12	5294724	5295082	-0.542776	-0.542776	SARS_CoV-2	Hypo
chr12	5340232	5340319	-0.572081	-0.572081	SARS_CoV-2	Hypo
chr12	5386460	5386619	-0.638414	-0.638414	SARS_CoV-2	Hypo
chr12	5509861	5510142	-0.681548	-0.681548	SARS_CoV-2	Hypo
chr12	5551151	5551222	-0.828252	-0.828252	SARS_CoV-2	Hypo
chr12	5579594	5579656	-0.615906	-0.615906	SARS_CoV-2	Hypo
chr12	5590209	5590238	-0.718535	-0.718535	SARS_CoV-2	Hypo
chr12	5677344	5677374	-0.616419	-0.616419	SARS_CoV-2	Hypo
chr12	5677452	5677587	-0.616419	-0.616419	SARS_CoV-2	Hypo
chr12	5706847	5707227	-0.81285	-0.81285	SARS_CoV-2	Hypo
chr12	5849228	5849290	-0.868301	-0.868301	SARS_CoV-2	Hypo
chr12	5915566	5915728	-0.765377	-0.765377	SARS_CoV-2	Hypo
chr12	6053513	6054094	-0.719541	-0.719541	SARS_CoV-2	Hypo
chr12	6180448	6180456	-0.781753	-0.781753	SARS_CoV-2	Hypo
chr12	6193396	6193551	-0.816622	-0.816622	SARS_CoV-2	Hypo
chr12	6198306	6198851	-0.71364	-0.71364	SARS_CoV-2	Hypo
chr12	6199615	6199689	-0.766457	-0.766457	SARS_CoV-2	Hypo
chr12	6318919	6319130	-0.574435	-0.574435	SARS_CoV-2	Hypo
chr12	6320714	6320812	-0.619109	-0.619109	SARS_CoV-2	Hypo
chr12	6324300	6324590	-0.784189	-0.784189	SARS_CoV-2	Hypo
chr12	6325003	6325260	-0.788155	-0.788155	SARS_CoV-2	Hypo
chr12	6329396	6329453	-0.808029	-0.808029	SARS_CoV-2	Hypo
chr12	6331705	6331722	-0.704722	-0.704722	SARS_CoV-2	Hypo
chr12	6331948	6332004	-0.705746	-0.705746	SARS_CoV-2	Hypo
chr12	6333803	6334178	-0.661694	-0.661694	SARS_CoV-2	Hypo
chr12	6338471	6338794	-0.633339	-0.633339	SARS_CoV-2	Hypo
chr12	6346489	6346503	-0.470977	-0.470977	SARS_CoV-2	Hypo
chr12	6376871	6376915	-0.587434	-0.587434	SARS_CoV-2	Hypo
chr12	6380885	6380976	-0.688481	-0.688481	SARS_CoV-2	Hypo
chr12	6381157	6381591	-0.775964	-0.775964	SARS_CoV-2	Hypo
chr12	6389034	6389114	-0.71617	-0.71617	SARS_CoV-2	Hypo
chr12	6406972	6407106	-0.87584	-0.87584	SARS_CoV-2	Hypo
chr12	6480386	6480499	-0.664611	-0.664611	SARS_CoV-2	Hypo
chr12	6482060	6482227	-0.650469	-0.650469	SARS_CoV-2	Hypo
chr12	6482328	6482348	-0.650469	-0.650469	SARS_CoV-2	Hypo
chr12	6483643	6483873	-0.734195	-0.734195	SARS_CoV-2	Hypo
chr12	6607200	6607302	-0.845041	-0.845041	SARS_CoV-2	Hypo
chr12	6616628	6616719	-0.725656	-0.725656	SARS_CoV-2	Hypo
chr12	6877020	6877183	-0.673822	-0.673822	SARS_CoV-2	Hypo
chr12	6939095	6939162	-0.696788	-0.696788	SARS_CoV-2	Hypo
chr12	6959919	6960072	-0.55979	-0.55979	SARS_CoV-2	Hypo
chr12	7043405	7043430	-0.588025	-0.588025	SARS_CoV-2	Hypo
chr12	7071780	7071796	-0.706564	-0.706564	SARS_CoV-2	Hypo
chr12	7071882	7072003	-0.706564	-0.706564	SARS_CoV-2	Hypo
chr12	7096280	7096527	-0.676057	-0.676057	SARS_CoV-2	Hypo
chr12	7096984	7097309	-0.789308	-0.789308	SARS_CoV-2	Hypo
chr12	7146768	7146992	-0.802486	-0.802486	SARS_CoV-2	Hypo
chr12	7249719	7249939	-0.673068	-0.673068	SARS_CoV-2	Hypo
chr12	7297065	7297129	-0.58284	-0.58284	SARS_CoV-2	Hypo
chr12	7830869	7830913	-0.729458	-0.729458	SARS_CoV-2	Hypo
chr12	7864058	7864122	-0.655134	-0.655134	SARS_CoV-2	Hypo
chr12	7940254	7940627	-0.693417	-0.693417	SARS_CoV-2	Hypo
chr12	7957839	7957877	-0.354089	-0.354089	SARS_CoV-2	Hypo
chr12	8057576	8057586	-0.810386	-0.810386	SARS_CoV-2	Hypo
chr12	8090210	8090312	-0.827233	-0.827233	SARS_CoV-2	Hypo
chr12	8107311	8107355	-0.849598	-0.849598	SARS_CoV-2	Hypo
chr12	8163772	8163776	-0.541329	-0.541329	SARS_CoV-2	Hypo
chr12	8164231	8164275	-0.666747	-0.666747	SARS_CoV-2	Hypo
chr12	8191640	8191646	-0.497849	-0.497849	SARS_CoV-2	Hypo
chr12	8438283	8438738	-0.598112	-0.598112	SARS_CoV-2	Hypo
chr12	8746892	8747099	-0.591369	-0.591369	SARS_CoV-2	Hypo
chr12	8788628	8788676	-0.620937	-0.620937	SARS_CoV-2	Hypo
chr12	9012890	9013044	-0.750973	-0.750973	SARS_CoV-2	Hypo
chr12	9065720	9065791	-0.744774	-0.744774	SARS_CoV-2	Hypo
chr12	9066191	9066239	-0.432382	-0.432382	SARS_CoV-2	Hypo
chr12	9217850	9217909	-0.761332	-0.761332	SARS_CoV-2	Hypo
chr12	9226481	9226632	-0.70605	-0.70605	SARS_CoV-2	Hypo
chr12	9250724	9250835	-0.694567	-0.694567	SARS_CoV-2	Hypo
chr12	9465524	9465533	-0.791598	-0.791598	SARS_CoV-2	Hypo
chr12	9571097	9571130	-0.791033	-0.791033	SARS_CoV-2	Hypo
chr12	9929504	9929656	-0.703754	-0.703754	SARS_CoV-2	Hypo
chr12	9935958	9936369	-0.384224	-0.384224	SARS_CoV-2	Hypo
chr12	10025400	10025629	-0.777037	-0.777037	SARS_CoV-2	Hypo
chr12	10050224	10050284	-0.857262	-0.857262	SARS_CoV-2	Hypo
chr12	10242753	10243115	-0.82538	-0.82538	SARS_CoV-2	Hypo
chr12	10253743	10253956	-0.597753	-0.597753	SARS_CoV-2	Hypo
chr12	10373470	10373579	-0.58952	-0.58952	SARS_CoV-2	Hypo
chr12	10526571	10526648	-0.540496	-0.540496	SARS_CoV-2	Hypo
chr12	10526907	10526967	-0.574106	-0.574106	SARS_CoV-2	Hypo
chr12	10564004	10564135	-0.54243	-0.54243	SARS_CoV-2	Hypo
chr12	10824843	10824860	-0.512329	-0.512329	SARS_CoV-2	Hypo
chr12	11814619	11814631	-0.796364	-0.796364	SARS_CoV-2	Hypo
chr12	11860647	11860678	-0.660344	-0.660344	SARS_CoV-2	Hypo
chr12	11877278	11877307	-0.75437	-0.75437	SARS_CoV-2	Hypo
chr12	11880053	11880287	-0.642697	-0.642697	SARS_CoV-2	Hypo
chr12	11881291	11881386	-0.724955	-0.724955	SARS_CoV-2	Hypo
chr12	11883455	11883569	-0.661549	-0.661549	SARS_CoV-2	Hypo
chr12	11884949	11885130	-0.407199	-0.407199	SARS_CoV-2	Hypo
chr12	11960023	11960249	-0.453181	-0.453181	SARS_CoV-2	Hypo
chr12	12000964	12001110	-0.657049	-0.657049	SARS_CoV-2	Hypo
chr12	12162132	12162202	-0.648691	-0.648691	SARS_CoV-2	Hypo
chr12	12220653	12220817	-0.691742	-0.691742	SARS_CoV-2	Hypo
chr12	12328088	12328215	-0.760854	-0.760854	SARS_CoV-2	Hypo
chr12	12393874	12394027	-0.650032	-0.650032	SARS_CoV-2	Hypo
chr12	12472858	12472979	-0.7991	-0.7991	SARS_CoV-2	Hypo
chr12	12504740	12504795	-0.619554	-0.619554	SARS_CoV-2	Hypo
chr12	12550872	12551135	-0.615859	-0.615859	SARS_CoV-2	Hypo
chr12	12692610	12692750	-0.747796	-0.747796	SARS_CoV-2	Hypo
chr12	12716604	12716653	-0.594584	-0.594584	SARS_CoV-2	Hypo
chr12	12911966	12912150	-0.668536	-0.668536	SARS_CoV-2	Hypo
chr12	12944777	12944966	-0.622169	-0.622169	SARS_CoV-2	Hypo
chr12	12956968	12957190	-0.52473	-0.52473	SARS_CoV-2	Hypo
chr12	13025754	13025861	-0.748793	-0.748793	SARS_CoV-2	Hypo
chr12	13030668	13031069	-0.759215	-0.759215	SARS_CoV-2	Hypo
chr12	13288850	13288907	-0.764399	-0.764399	SARS_CoV-2	Hypo
chr12	13328654	13329067	-0.698417	-0.698417	SARS_CoV-2	Hypo
chr12	13340472	13340547	-0.664288	-0.664288	SARS_CoV-2	Hypo
chr12	14360878	14361051	-0.781587	-0.781587	SARS_CoV-2	Hypo
chr12	14748309	14748348	-0.645025	-0.645025	SARS_CoV-2	Hypo
chr12	14818770	14818853	-0.83497	-0.83497	SARS_CoV-2	Hypo
chr12	15081800	15081969	-0.813934	-0.813934	SARS_CoV-2	Hypo
chr12	15315983	15316112	-0.779267	-0.779267	SARS_CoV-2	Hypo
chr12	15359986	15360232	-0.77616	-0.77616	SARS_CoV-2	Hypo
chr12	15953003	15953409	-0.71556	-0.71556	SARS_CoV-2	Hypo
chr12	16652673	16653218	-0.729974	-0.729974	SARS_CoV-2	Hypo
chr12	17732455	17732516	-0.648983	-0.648983	SARS_CoV-2	Hypo
chr12	18096649	18096814	-0.676002	-0.676002	SARS_CoV-2	Hypo
chr12	18414117	18414368	-0.72831	-0.72831	SARS_CoV-2	Hypo
chr12	19178563	19178768	-0.861605	-0.861605	SARS_CoV-2	Hypo
chr12	19180191	19180373	-0.6338	-0.6338	SARS_CoV-2	Hypo
chr12	19282013	19282200	-0.486372	-0.486372	SARS_CoV-2	Hypo
chr12	19319332	19319402	-0.751057	-0.751057	SARS_CoV-2	Hypo
chr12	19545692	19545736	-0.635728	-0.635728	SARS_CoV-2	Hypo
chr12	19842861	19843037	-0.696213	-0.696213	SARS_CoV-2	Hypo
chr12	20135236	20135322	-0.720191	-0.720191	SARS_CoV-2	Hypo
chr12	20184145	20184322	-0.665929	-0.665929	SARS_CoV-2	Hypo
chr12	20680906	20681077	-0.733797	-0.733797	SARS_CoV-2	Hypo
chr12	21798019	21798229	-0.768302	-0.768302	SARS_CoV-2	Hypo
chr12	21830754	21830789	-0.622069	-0.622069	SARS_CoV-2	Hypo
chr12	21833114	21833203	-0.74836	-0.74836	SARS_CoV-2	Hypo
chr12	21981845	21981971	-0.683267	-0.683267	SARS_CoV-2	Hypo
chr12	22125177	22125215	-0.63812	-0.63812	SARS_CoV-2	Hypo
chr12	22410237	22410294	-0.814283	-0.814283	SARS_CoV-2	Hypo
chr12	22590017	22590258	-0.742475	-0.742475	SARS_CoV-2	Hypo
chr12	22600277	22600422	-0.748875	-0.748875	SARS_CoV-2	Hypo
chr12	22852596	22852692	-0.844556	-0.844556	SARS_CoV-2	Hypo
chr12	22853942	22854197	-0.730003	-0.730003	SARS_CoV-2	Hypo
chr12	23717231	23717354	-0.543482	-0.543482	SARS_CoV-2	Hypo
chr12	23987189	23987378	-0.736015	-0.736015	SARS_CoV-2	Hypo
chr12	24103841	24104007	-0.642357	-0.642357	SARS_CoV-2	Hypo
chr12	24386799	24386982	-0.807258	-0.807258	SARS_CoV-2	Hypo
chr12	24515366	24515481	-0.685408	-0.685408	SARS_CoV-2	Hypo
chr12	24549226	24549465	-0.505762	-0.505762	SARS_CoV-2	Hypo
chr12	25008475	25008660	-0.494776	-0.494776	SARS_CoV-2	Hypo
chr12	25341532	25341771	-0.741181	-0.741181	SARS_CoV-2	Hypo
chr12	25342300	25342372	-0.50123	-0.50123	SARS_CoV-2	Hypo
chr12	25537320	25537441	-0.760448	-0.760448	SARS_CoV-2	Hypo
chr12	25576483	25576589	-0.499943	-0.499943	SARS_CoV-2	Hypo
chr12	25642096	25642567	-0.671397	-0.671397	SARS_CoV-2	Hypo
chr12	25737726	25737819	-0.689428	-0.689428	SARS_CoV-2	Hypo
chr12	25738867	25738905	-0.798487	-0.798487	SARS_CoV-2	Hypo
chr12	25983575	25983731	-0.777006	-0.777006	SARS_CoV-2	Hypo
chr12	26038702	26039133	-0.836722	-0.836722	SARS_CoV-2	Hypo
chr12	26168094	26168134	-0.729634	-0.729634	SARS_CoV-2	Hypo
chr12	26168494	26168521	-0.729634	-0.729634	SARS_CoV-2	Hypo
chr12	26262611	26262841	-0.65375	-0.65375	SARS_CoV-2	Hypo
chr12	26357173	26357372	-0.566852	-0.566852	SARS_CoV-2	Hypo
chr12	26424995	26425129	-0.675623	-0.675623	SARS_CoV-2	Hypo
chr12	26839531	26839771	-0.59432	-0.59432	SARS_CoV-2	Hypo
chr12	26963458	26963521	-0.788101	-0.788101	SARS_CoV-2	Hypo
chr12	26970070	26970176	-0.562408	-0.562408	SARS_CoV-2	Hypo
chr12	27204907	27204960	-0.571432	-0.571432	SARS_CoV-2	Hypo
chr12	27213453	27213672	-0.635285	-0.635285	SARS_CoV-2	Hypo
chr12	27236892	27236958	-0.4211	-0.4211	SARS_CoV-2	Hypo
chr12	27496312	27496511	-0.683707	-0.683707	SARS_CoV-2	Hypo
chr12	27692385	27692461	-0.699936	-0.699936	SARS_CoV-2	Hypo
chr12	27698290	27698524	-0.762248	-0.762248	SARS_CoV-2	Hypo
chr12	27703546	27703594	-0.764423	-0.764423	SARS_CoV-2	Hypo
chr12	27707615	27707993	-0.604609	-0.604609	SARS_CoV-2	Hypo
chr12	27742280	27742366	-0.842644	-0.842644	SARS_CoV-2	Hypo
chr12	27779171	27779437	-0.796421	-0.796421	SARS_CoV-2	Hypo
chr12	27924232	27924484	-0.655456	-0.655456	SARS_CoV-2	Hypo
chr12	27934040	27934075	-0.632187	-0.632187	SARS_CoV-2	Hypo
chr12	27997400	27997646	-0.789338	-0.789338	SARS_CoV-2	Hypo
chr12	28024027	28024177	-0.689806	-0.689806	SARS_CoV-2	Hypo
chr12	28052384	28052458	-0.651774	-0.651774	SARS_CoV-2	Hypo
chr12	28174743	28174914	-0.748983	-0.748983	SARS_CoV-2	Hypo
chr12	28283724	28283767	-0.730665	-0.730665	SARS_CoV-2	Hypo
chr12	28297127	28297245	-0.736058	-0.736058	SARS_CoV-2	Hypo
chr12	29091199	29091282	-0.733355	-0.733355	SARS_CoV-2	Hypo
chr12	29235633	29235695	-0.851961	-0.851961	SARS_CoV-2	Hypo
chr12	29950088	29950257	-0.601068	-0.601068	SARS_CoV-2	Hypo
chr12	30286959	30287066	-0.652726	-0.652726	SARS_CoV-2	Hypo
chr12	30688728	30689063	-0.522802	-0.522802	SARS_CoV-2	Hypo
chr12	30917798	30917807	-0.763972	-0.763972	SARS_CoV-2	Hypo
chr12	31015549	31015606	-0.825518	-0.825518	SARS_CoV-2	Hypo
chr12	31231867	31231916	-0.762093	-0.762093	SARS_CoV-2	Hypo
chr12	31256545	31256757	-0.595353	-0.595353	SARS_CoV-2	Hypo
chr12	31522909	31523063	-0.721029	-0.721029	SARS_CoV-2	Hypo
chr12	31523106	31523312	-0.721029	-0.721029	SARS_CoV-2	Hypo
chr12	31538800	31538899	-0.747277	-0.747277	SARS_CoV-2	Hypo
chr12	31797362	31797665	-0.85659	-0.85659	SARS_CoV-2	Hypo
chr12	31902724	31902822	-0.7553	-0.7553	SARS_CoV-2	Hypo
chr12	32185463	32185603	-0.750592	-0.750592	SARS_CoV-2	Hypo
chr12	32487222	32487523	-0.764234	-0.764234	SARS_CoV-2	Hypo
chr12	32593354	32593371	-0.633937	-0.633937	SARS_CoV-2	Hypo
chr12	32646501	32646564	-0.416286	-0.416286	SARS_CoV-2	Hypo
chr12	32806735	32806793	-0.811595	-0.811595	SARS_CoV-2	Hypo
chr12	33054304	33054689	-0.600324	-0.600324	SARS_CoV-2	Hypo
chr12	33059091	33059258	-0.682662	-0.682662	SARS_CoV-2	Hypo
chr12	39751221	39751527	-0.629933	-0.629933	SARS_CoV-2	Hypo
chr12	39929442	39929709	-0.744172	-0.744172	SARS_CoV-2	Hypo
chr12	40425304	40425475	-0.577538	-0.577538	SARS_CoV-2	Hypo
chr12	40457455	40457527	-0.516433	-0.516433	SARS_CoV-2	Hypo
chr12	41946515	41946583	-0.782086	-0.782086	SARS_CoV-2	Hypo
chr12	42000747	42000770	-0.750356	-0.750356	SARS_CoV-2	Hypo
chr12	42811402	42811417	-0.753267	-0.753267	SARS_CoV-2	Hypo
chr12	43129835	43130237	-0.712586	-0.712586	SARS_CoV-2	Hypo
chr12	43150822	43150985	-0.674805	-0.674805	SARS_CoV-2	Hypo
chr12	43972860	43973033	-0.803525	-0.803525	SARS_CoV-2	Hypo
chr12	44256181	44256330	-0.602515	-0.602515	SARS_CoV-2	Hypo
chr12	44292614	44292746	-0.826088	-0.826088	SARS_CoV-2	Hypo
chr12	44840235	44840527	-0.549731	-0.549731	SARS_CoV-2	Hypo
chr12	45228925	45229031	-0.649588	-0.649588	SARS_CoV-2	Hypo
chr12	45465445	45465548	-0.532923	-0.532923	SARS_CoV-2	Hypo
chr12	45636029	45636438	-0.669679	-0.669679	SARS_CoV-2	Hypo
chr12	45678469	45678494	-0.749802	-0.749802	SARS_CoV-2	Hypo
chr12	45827377	45827479	-0.580613	-0.580613	SARS_CoV-2	Hypo
chr12	46554200	46554537	-0.69924	-0.69924	SARS_CoV-2	Hypo
chr12	46592265	46592460	-0.8391	-0.8391	SARS_CoV-2	Hypo
chr12	46796705	46796953	-0.605672	-0.605672	SARS_CoV-2	Hypo
chr12	46856278	46856286	-0.819283	-0.819283	SARS_CoV-2	Hypo
chr12	46953252	46953350	-0.875331	-0.875331	SARS_CoV-2	Hypo
chr12	47403461	47403638	-0.781067	-0.781067	SARS_CoV-2	Hypo
chr12	47734407	47734488	-0.814349	-0.814349	SARS_CoV-2	Hypo
chr12	48116104	48116334	-0.751244	-0.751244	SARS_CoV-2	Hypo
chr12	48146262	48146715	-0.607403	-0.607403	SARS_CoV-2	Hypo
chr12	48220187	48220205	-0.779165	-0.779165	SARS_CoV-2	Hypo
chr12	48233132	48233169	-0.772802	-0.772802	SARS_CoV-2	Hypo
chr12	48375616	48375664	-0.795804	-0.795804	SARS_CoV-2	Hypo
chr12	48498364	48498445	-0.617419	-0.617419	SARS_CoV-2	Hypo
chr12	49267495	49267505	-0.561328	-0.561328	SARS_CoV-2	Hypo
chr12	49609178	49609541	-0.788204	-0.788204	SARS_CoV-2	Hypo
chr12	49662419	49662605	-0.669544	-0.669544	SARS_CoV-2	Hypo
chr12	49703489	49703589	-0.783958	-0.783958	SARS_CoV-2	Hypo
chr12	49897556	49897831	-0.699228	-0.699228	SARS_CoV-2	Hypo
chr12	50067302	50067563	-0.758765	-0.758765	SARS_CoV-2	Hypo
chr12	50142724	50142899	-0.809988	-0.809988	SARS_CoV-2	Hypo
chr12	50278673	50278872	-0.609856	-0.609856	SARS_CoV-2	Hypo
chr12	50282453	50282961	-0.641406	-0.641406	SARS_CoV-2	Hypo
chr12	50311091	50311192	-0.735542	-0.735542	SARS_CoV-2	Hypo
chr12	50432827	50433006	-0.655719	-0.655719	SARS_CoV-2	Hypo
chr12	50599562	50599608	-0.771931	-0.771931	SARS_CoV-2	Hypo
chr12	50617591	50617681	-0.628663	-0.628663	SARS_CoV-2	Hypo
chr12	50626677	50626751	-0.57874	-0.57874	SARS_CoV-2	Hypo
chr12	50630996	50631327	-0.738815	-0.738815	SARS_CoV-2	Hypo
chr12	50645476	50645711	-0.825291	-0.825291	SARS_CoV-2	Hypo
chr12	50645966	50646282	-0.825291	-0.825291	SARS_CoV-2	Hypo
chr12	50714328	50714371	-0.59028	-0.59028	SARS_CoV-2	Hypo
chr12	50796586	50796613	-0.570361	-0.570361	SARS_CoV-2	Hypo
chr12	50802269	50802278	-0.799409	-0.799409	SARS_CoV-2	Hypo
chr12	50975459	50975488	-0.777575	-0.777575	SARS_CoV-2	Hypo
chr12	51029309	51029414	-0.685923	-0.685923	SARS_CoV-2	Hypo
chr12	51036464	51036774	-0.664504	-0.664504	SARS_CoV-2	Hypo
chr12	51053861	51053942	-0.806415	-0.806415	SARS_CoV-2	Hypo
chr12	51059254	51059298	-0.549571	-0.549571	SARS_CoV-2	Hypo
chr12	51236499	51236686	-0.550634	-0.550634	SARS_CoV-2	Hypo
chr12	51236904	51236923	-0.550634	-0.550634	SARS_CoV-2	Hypo
chr12	51376136	51376146	-0.787408	-0.787408	SARS_CoV-2	Hypo
chr12	51418189	51418429	-0.732235	-0.732235	SARS_CoV-2	Hypo
chr12	51777843	51777958	-0.515861	-0.515861	SARS_CoV-2	Hypo
chr12	52213948	52213996	-0.546919	-0.546919	SARS_CoV-2	Hypo
chr12	52249887	52250251	-0.783564	-0.783564	SARS_CoV-2	Hypo
chr12	52334850	52334912	-0.797995	-0.797995	SARS_CoV-2	Hypo
chr12	52347104	52347197	-0.671038	-0.671038	SARS_CoV-2	Hypo
chr12	52391054	52391198	-0.66059	-0.66059	SARS_CoV-2	Hypo
chr12	52408638	52408700	-0.92803	-0.92803	SARS_CoV-2	Hypo
chr12	52509794	52510187	-0.703472	-0.703472	SARS_CoV-2	Hypo
chr12	52510659	52510810	-0.46945	-0.46945	SARS_CoV-2	Hypo
chr12	52511475	52512139	-0.731818	-0.731818	SARS_CoV-2	Hypo
chr12	52541016	52541531	-0.714832	-0.714832	SARS_CoV-2	Hypo
chr12	52542656	52542895	-0.700306	-0.700306	SARS_CoV-2	Hypo
chr12	52575700	52575983	-0.809245	-0.809245	SARS_CoV-2	Hypo
chr12	52577137	52577225	-0.852192	-0.852192	SARS_CoV-2	Hypo
chr12	52585745	52585892	-0.764085	-0.764085	SARS_CoV-2	Hypo
chr12	52615374	52615687	-0.748016	-0.748016	SARS_CoV-2	Hypo
chr12	52845909	52846088	-0.70916	-0.70916	SARS_CoV-2	Hypo
chr12	52913609	52914297	-0.749968	-0.749968	SARS_CoV-2	Hypo
chr12	52915064	52915214	-0.697282	-0.697282	SARS_CoV-2	Hypo
chr12	52963660	52963708	-0.679195	-0.679195	SARS_CoV-2	Hypo
chr12	53092597	53092603	-0.574763	-0.574763	SARS_CoV-2	Hypo
chr12	53194882	53195041	-0.70713	-0.70713	SARS_CoV-2	Hypo
chr12	53231261	53231320	-0.661014	-0.661014	SARS_CoV-2	Hypo
chr12	53265398	53265412	-0.56994	-0.56994	SARS_CoV-2	Hypo
chr12	53270148	53270365	-0.701918	-0.701918	SARS_CoV-2	Hypo
chr12	53296467	53296688	-0.839656	-0.839656	SARS_CoV-2	Hypo
chr12	53298301	53298804	-0.829324	-0.829324	SARS_CoV-2	Hypo
chr12	53299789	53299819	-0.625516	-0.625516	SARS_CoV-2	Hypo
chr12	53336960	53336986	-0.708526	-0.708526	SARS_CoV-2	Hypo
chr12	53345947	53345971	-0.758353	-0.758353	SARS_CoV-2	Hypo
chr12	53350404	53350765	-0.684997	-0.684997	SARS_CoV-2	Hypo
chr12	53363450	53363664	-0.712901	-0.712901	SARS_CoV-2	Hypo
chr12	53399198	53399294	-0.515187	-0.515187	SARS_CoV-2	Hypo
chr12	53613182	53613190	-0.534781	-0.534781	SARS_CoV-2	Hypo
chr12	53625080	53625187	-0.736985	-0.736985	SARS_CoV-2	Hypo
chr12	53760573	53760753	-0.807998	-0.807998	SARS_CoV-2	Hypo
chr12	53764098	53764447	-0.557183	-0.557183	SARS_CoV-2	Hypo
chr12	53876851	53876872	-0.75365	-0.75365	SARS_CoV-2	Hypo
chr12	53985806	53986068	-0.820591	-0.820591	SARS_CoV-2	Hypo
chr12	54471915	54472008	-0.784513	-0.784513	SARS_CoV-2	Hypo
chr12	54473322	54473445	-0.708582	-0.708582	SARS_CoV-2	Hypo
chr12	54682212	54682478	-0.597247	-0.597247	SARS_CoV-2	Hypo
chr12	54682546	54682642	-0.597247	-0.597247	SARS_CoV-2	Hypo
chr12	54764444	54764489	-0.62619	-0.62619	SARS_CoV-2	Hypo
chr12	54829467	54829605	-0.658326	-0.658326	SARS_CoV-2	Hypo
chr12	55448070	55448160	-0.771235	-0.771235	SARS_CoV-2	Hypo
chr12	56056395	56056577	-0.470936	-0.470936	SARS_CoV-2	Hypo
chr12	56172530	56172733	-0.621525	-0.621525	SARS_CoV-2	Hypo
chr12	56216184	56216292	-0.767857	-0.767857	SARS_CoV-2	Hypo
chr12	56221379	56221553	-0.606814	-0.606814	SARS_CoV-2	Hypo
chr12	56329337	56329617	-0.638297	-0.638297	SARS_CoV-2	Hypo
chr12	56408899	56408953	-0.724345	-0.724345	SARS_CoV-2	Hypo
chr12	56409241	56409431	-0.6826	-0.6826	SARS_CoV-2	Hypo
chr12	56976609	56976705	-0.558546	-0.558546	SARS_CoV-2	Hypo
chr12	57351083	57351123	-0.612437	-0.612437	SARS_CoV-2	Hypo
chr12	57484181	57484316	-0.658214	-0.658214	SARS_CoV-2	Hypo
chr12	57484936	57484975	-0.66272	-0.66272	SARS_CoV-2	Hypo
chr12	57490063	57490073	-0.842577	-0.842577	SARS_CoV-2	Hypo
chr12	57565178	57565211	-0.420541	-0.420541	SARS_CoV-2	Hypo
chr12	57569113	57569736	-0.736616	-0.736616	SARS_CoV-2	Hypo
chr12	57629053	57629161	-0.630607	-0.630607	SARS_CoV-2	Hypo
chr12	57869076	57869225	-0.792478	-0.792478	SARS_CoV-2	Hypo
chr12	57915663	57915669	-0.565104	-0.565104	SARS_CoV-2	Hypo
chr12	58120025	58120185	-0.821305	-0.821305	SARS_CoV-2	Hypo
chr12	58120325	58120350	-0.821305	-0.821305	SARS_CoV-2	Hypo
chr12	58120752	58121302	-0.821305	-0.821305	SARS_CoV-2	Hypo
chr12	58121387	58121416	-0.690957	-0.690957	SARS_CoV-2	Hypo
chr12	58121473	58121503	-0.628437	-0.628437	SARS_CoV-2	Hypo
chr12	58130277	58130410	-0.790364	-0.790364	SARS_CoV-2	Hypo
chr12	58130670	58131154	-0.778755	-0.778755	SARS_CoV-2	Hypo
chr12	58131903	58131952	-0.682617	-0.682617	SARS_CoV-2	Hypo
chr12	58131991	58132009	-0.71955	-0.71955	SARS_CoV-2	Hypo
chr12	58133006	58133202	-0.771576	-0.771576	SARS_CoV-2	Hypo
chr12	58222062	58222094	-0.476655	-0.476655	SARS_CoV-2	Hypo
chr12	58262738	58262869	-0.792063	-0.792063	SARS_CoV-2	Hypo
chr12	58282049	58282116	-0.754669	-0.754669	SARS_CoV-2	Hypo
chr12	58283210	58283447	-0.742971	-0.742971	SARS_CoV-2	Hypo
chr12	58606171	58606264	-0.770192	-0.770192	SARS_CoV-2	Hypo
chr12	59042078	59042127	-0.658207	-0.658207	SARS_CoV-2	Hypo
chr12	59271308	59271497	-0.650499	-0.650499	SARS_CoV-2	Hypo
chr12	59306350	59306686	-0.790764	-0.790764	SARS_CoV-2	Hypo
chr12	59307353	59307533	-0.704873	-0.704873	SARS_CoV-2	Hypo
chr12	59355155	59355225	-0.876404	-0.876404	SARS_CoV-2	Hypo
chr12	59420368	59420472	-0.620409	-0.620409	SARS_CoV-2	Hypo
chr12	59447117	59447291	-0.63943	-0.63943	SARS_CoV-2	Hypo
chr12	60603802	60603932	-0.712807	-0.712807	SARS_CoV-2	Hypo
chr12	60631120	60631349	-0.741356	-0.741356	SARS_CoV-2	Hypo
chr12	60653085	60653301	-0.737716	-0.737716	SARS_CoV-2	Hypo
chr12	61023643	61023796	-0.653662	-0.653662	SARS_CoV-2	Hypo
chr12	61582607	61582732	-0.559527	-0.559527	SARS_CoV-2	Hypo
chr12	61582771	61582967	-0.559527	-0.559527	SARS_CoV-2	Hypo
chr12	61583515	61583545	-0.432108	-0.432108	SARS_CoV-2	Hypo
chr12	62347642	62347859	-0.684454	-0.684454	SARS_CoV-2	Hypo
chr12	63014780	63015237	-0.725102	-0.725102	SARS_CoV-2	Hypo
chr12	63193951	63194049	-0.699819	-0.699819	SARS_CoV-2	Hypo
chr12	63360472	63360672	-0.793655	-0.793655	SARS_CoV-2	Hypo
chr12	63402419	63402687	-0.730623	-0.730623	SARS_CoV-2	Hypo
chr12	64474195	64474547	-0.69285	-0.69285	SARS_CoV-2	Hypo
chr12	64477077	64477193	-0.663159	-0.663159	SARS_CoV-2	Hypo
chr12	64480036	64480058	-0.769579	-0.769579	SARS_CoV-2	Hypo
chr12	64482650	64482672	-0.604595	-0.604595	SARS_CoV-2	Hypo
chr12	64781382	64781462	-0.853246	-0.853246	SARS_CoV-2	Hypo
chr12	64782585	64783339	-0.704806	-0.704806	SARS_CoV-2	Hypo
chr12	64945517	64945606	-0.653178	-0.653178	SARS_CoV-2	Hypo
chr12	65073705	65073782	-0.734637	-0.734637	SARS_CoV-2	Hypo
chr12	65173841	65174082	-0.569194	-0.569194	SARS_CoV-2	Hypo
chr12	65445111	65445189	-0.725889	-0.725889	SARS_CoV-2	Hypo
chr12	65516533	65516631	-0.651451	-0.651451	SARS_CoV-2	Hypo
chr12	65564951	65565029	-0.644211	-0.644211	SARS_CoV-2	Hypo
chr12	65767442	65767487	-0.763257	-0.763257	SARS_CoV-2	Hypo
chr12	65904264	65904592	-0.624375	-0.624375	SARS_CoV-2	Hypo
chr12	66006183	66006666	-0.798669	-0.798669	SARS_CoV-2	Hypo
chr12	66025476	66025875	-0.539877	-0.539877	SARS_CoV-2	Hypo
chr12	66033899	66034196	-0.62911	-0.62911	SARS_CoV-2	Hypo
chr12	66042963	66043149	-0.680507	-0.680507	SARS_CoV-2	Hypo
chr12	66114049	66114067	-0.854331	-0.854331	SARS_CoV-2	Hypo
chr12	66136674	66136745	-0.620878	-0.620878	SARS_CoV-2	Hypo
chr12	66239973	66240272	-0.708125	-0.708125	SARS_CoV-2	Hypo
chr12	66271002	66271331	-0.683262	-0.683262	SARS_CoV-2	Hypo
chr12	66342902	66343190	-0.666543	-0.666543	SARS_CoV-2	Hypo
chr12	66343887	66344023	-0.642459	-0.642459	SARS_CoV-2	Hypo
chr12	66348853	66349569	-0.665678	-0.665678	SARS_CoV-2	Hypo
chr12	66481795	66481886	-0.618332	-0.618332	SARS_CoV-2	Hypo
chr12	66652834	66652864	-0.674231	-0.674231	SARS_CoV-2	Hypo
chr12	66983850	66983978	-0.595275	-0.595275	SARS_CoV-2	Hypo
chr12	67217890	67218136	-0.709668	-0.709668	SARS_CoV-2	Hypo
chr12	67788519	67788716	-0.698156	-0.698156	SARS_CoV-2	Hypo
chr12	67913728	67913815	-0.773196	-0.773196	SARS_CoV-2	Hypo
chr12	68044305	68044713	-0.656261	-0.656261	SARS_CoV-2	Hypo
chr12	68767945	68768464	-0.740189	-0.740189	SARS_CoV-2	Hypo
chr12	68923251	68923336	-0.795305	-0.795305	SARS_CoV-2	Hypo
chr12	69420982	69421241	-0.475729	-0.475729	SARS_CoV-2	Hypo
chr12	69445969	69446264	-0.71544	-0.71544	SARS_CoV-2	Hypo
chr12	69447010	69447171	-0.651734	-0.651734	SARS_CoV-2	Hypo
chr12	69485638	69485801	-0.757869	-0.757869	SARS_CoV-2	Hypo
chr12	69802768	69802926	-0.717612	-0.717612	SARS_CoV-2	Hypo
chr12	70051533	70051647	-0.6017	-0.6017	SARS_CoV-2	Hypo
chr12	70093008	70093090	-0.850999	-0.850999	SARS_CoV-2	Hypo
chr12	70329489	70329519	-0.682193	-0.682193	SARS_CoV-2	Hypo
chr12	70382126	70382218	-0.604326	-0.604326	SARS_CoV-2	Hypo
chr12	70406985	70407013	-0.513838	-0.513838	SARS_CoV-2	Hypo
chr12	70843136	70843483	-0.709836	-0.709836	SARS_CoV-2	Hypo
chr12	70937393	70937479	-0.592142	-0.592142	SARS_CoV-2	Hypo
chr12	71537108	71537116	-0.660335	-0.660335	SARS_CoV-2	Hypo
chr12	71557000	71557104	-0.644994	-0.644994	SARS_CoV-2	Hypo
chr12	71905751	71905834	-0.822521	-0.822521	SARS_CoV-2	Hypo
chr12	71983565	71983739	-0.741596	-0.741596	SARS_CoV-2	Hypo
chr12	72013180	72013250	-0.854069	-0.854069	SARS_CoV-2	Hypo
chr12	72081268	72081405	-0.413143	-0.413143	SARS_CoV-2	Hypo
chr12	72469809	72469843	-0.616919	-0.616919	SARS_CoV-2	Hypo
chr12	72542488	72542623	-0.55764	-0.55764	SARS_CoV-2	Hypo
chr12	74120736	74120844	-0.578816	-0.578816	SARS_CoV-2	Hypo
chr12	74437351	74437565	-0.620014	-0.620014	SARS_CoV-2	Hypo
chr12	75510670	75510992	-0.439905	-0.439905	SARS_CoV-2	Hypo
chr12	75713079	75713118	-0.552646	-0.552646	SARS_CoV-2	Hypo
chr12	75944276	75944406	-0.662021	-0.662021	SARS_CoV-2	Hypo
chr12	75962492	75962720	-0.723069	-0.723069	SARS_CoV-2	Hypo
chr12	76053089	76053202	-0.687933	-0.687933	SARS_CoV-2	Hypo
chr12	76257389	76257478	-0.560295	-0.560295	SARS_CoV-2	Hypo
chr12	76272224	76272361	-0.657444	-0.657444	SARS_CoV-2	Hypo
chr12	76345070	76345150	-0.649635	-0.649635	SARS_CoV-2	Hypo
chr12	76370552	76370707	-0.755257	-0.755257	SARS_CoV-2	Hypo
chr12	76372274	76372358	-0.568498	-0.568498	SARS_CoV-2	Hypo
chr12	76447923	76448036	-0.504804	-0.504804	SARS_CoV-2	Hypo
chr12	76486072	76486629	-0.723941	-0.723941	SARS_CoV-2	Hypo
chr12	76490000	76490420	-0.689486	-0.689486	SARS_CoV-2	Hypo
chr12	76630497	76630693	-0.754856	-0.754856	SARS_CoV-2	Hypo
chr12	76713783	76713830	-0.772496	-0.772496	SARS_CoV-2	Hypo
chr12	76728631	76728755	-0.557979	-0.557979	SARS_CoV-2	Hypo
chr12	76841622	76841701	-0.688087	-0.688087	SARS_CoV-2	Hypo
chr12	76940852	76940975	-0.869949	-0.869949	SARS_CoV-2	Hypo
chr12	77259817	77260242	-0.670084	-0.670084	SARS_CoV-2	Hypo
chr12	77260509	77260661	-0.670084	-0.670084	SARS_CoV-2	Hypo
chr12	77292707	77292771	-0.459595	-0.459595	SARS_CoV-2	Hypo
chr12	77361150	77361652	-0.665097	-0.665097	SARS_CoV-2	Hypo
chr12	77456838	77456902	-0.657437	-0.657437	SARS_CoV-2	Hypo
chr12	77623791	77623953	-0.641488	-0.641488	SARS_CoV-2	Hypo
chr12	78236266	78236564	-0.692862	-0.692862	SARS_CoV-2	Hypo
chr12	79006556	79006609	-0.6036	-0.6036	SARS_CoV-2	Hypo
chr12	79409394	79409422	-0.716905	-0.716905	SARS_CoV-2	Hypo
chr12	79537518	79537656	-0.800212	-0.800212	SARS_CoV-2	Hypo
chr12	79751818	79752091	-0.588334	-0.588334	SARS_CoV-2	Hypo
chr12	79954371	79954522	-0.759978	-0.759978	SARS_CoV-2	Hypo
chr12	80067039	80067140	-0.628277	-0.628277	SARS_CoV-2	Hypo
chr12	81229422	81229541	-0.84464	-0.84464	SARS_CoV-2	Hypo
chr12	81241673	81241946	-0.579599	-0.579599	SARS_CoV-2	Hypo
chr12	83082441	83082635	-0.523836	-0.523836	SARS_CoV-2	Hypo
chr12	83274332	83274368	-0.572619	-0.572619	SARS_CoV-2	Hypo
chr12	83346643	83346647	-0.615067	-0.615067	SARS_CoV-2	Hypo
chr12	83596551	83596683	-0.737275	-0.737275	SARS_CoV-2	Hypo
chr12	84497931	84498078	-0.528906	-0.528906	SARS_CoV-2	Hypo
chr12	84654974	84655241	-0.576603	-0.576603	SARS_CoV-2	Hypo
chr12	85737561	85737645	-0.773203	-0.773203	SARS_CoV-2	Hypo
chr12	86144917	86145023	-0.767901	-0.767901	SARS_CoV-2	Hypo
chr12	86215503	86215948	-0.768576	-0.768576	SARS_CoV-2	Hypo
chr12	86238983	86239033	-0.77304	-0.77304	SARS_CoV-2	Hypo
chr12	86659008	86659111	-0.756824	-0.756824	SARS_CoV-2	Hypo
chr12	88842304	88842526	-0.786578	-0.786578	SARS_CoV-2	Hypo
chr12	88896457	88896496	-0.834119	-0.834119	SARS_CoV-2	Hypo
chr12	88923505	88923558	-0.658284	-0.658284	SARS_CoV-2	Hypo
chr12	88988789	88988899	-0.518583	-0.518583	SARS_CoV-2	Hypo
chr12	89208602	89208626	-0.640196	-0.640196	SARS_CoV-2	Hypo
chr12	89380075	89380266	-0.670906	-0.670906	SARS_CoV-2	Hypo
chr12	89712971	89713159	-0.660619	-0.660619	SARS_CoV-2	Hypo
chr12	89749033	89749633	-0.631741	-0.631741	SARS_CoV-2	Hypo
chr12	89891352	89891419	-0.736278	-0.736278	SARS_CoV-2	Hypo
chr12	90219914	90219920	-0.665591	-0.665591	SARS_CoV-2	Hypo
chr12	91248371	91248454	-0.789223	-0.789223	SARS_CoV-2	Hypo
chr12	92004232	92004532	-0.650812	-0.650812	SARS_CoV-2	Hypo
chr12	92008710	92008890	-0.664189	-0.664189	SARS_CoV-2	Hypo
chr12	92808362	92808686	-0.736344	-0.736344	SARS_CoV-2	Hypo
chr12	92860451	92860746	-0.798533	-0.798533	SARS_CoV-2	Hypo
chr12	93023578	93023659	-0.711349	-0.711349	SARS_CoV-2	Hypo
chr12	93096819	93096983	-0.771291	-0.771291	SARS_CoV-2	Hypo
chr12	93101471	93101539	-0.638831	-0.638831	SARS_CoV-2	Hypo
chr12	93538788	93539044	-0.859168	-0.859168	SARS_CoV-2	Hypo
chr12	93561847	93562155	-0.742538	-0.742538	SARS_CoV-2	Hypo
chr12	93820071	93820263	-0.504754	-0.504754	SARS_CoV-2	Hypo
chr12	94108411	94108486	-0.731303	-0.731303	SARS_CoV-2	Hypo
chr12	94220036	94220217	-0.851674	-0.851674	SARS_CoV-2	Hypo
chr12	94286242	94286258	-0.391835	-0.391835	SARS_CoV-2	Hypo
chr12	94441675	94441726	-0.791465	-0.791465	SARS_CoV-2	Hypo
chr12	94446923	94446952	-0.933754	-0.933754	SARS_CoV-2	Hypo
chr12	94454164	94454247	-0.729772	-0.729772	SARS_CoV-2	Hypo
chr12	94504331	94504356	-0.534245	-0.534245	SARS_CoV-2	Hypo
chr12	94580688	94580812	-0.762326	-0.762326	SARS_CoV-2	Hypo
chr12	94581232	94581379	-0.669156	-0.669156	SARS_CoV-2	Hypo
chr12	95009736	95010017	-0.77065	-0.77065	SARS_CoV-2	Hypo
chr12	95060446	95060459	-0.718193	-0.718193	SARS_CoV-2	Hypo
chr12	95063959	95064088	-0.748681	-0.748681	SARS_CoV-2	Hypo
chr12	95081302	95081532	-0.76697	-0.76697	SARS_CoV-2	Hypo
chr12	95187176	95187324	-0.730533	-0.730533	SARS_CoV-2	Hypo
chr12	95197119	95197155	-0.767918	-0.767918	SARS_CoV-2	Hypo
chr12	95226738	95226779	-0.774505	-0.774505	SARS_CoV-2	Hypo
chr12	95779242	95779645	-0.721914	-0.721914	SARS_CoV-2	Hypo
chr12	95875818	95875948	-0.502331	-0.502331	SARS_CoV-2	Hypo
chr12	95926723	95926775	-0.617792	-0.617792	SARS_CoV-2	Hypo
chr12	96002408	96002598	-0.705024	-0.705024	SARS_CoV-2	Hypo
chr12	96019003	96019497	-0.75107	-0.75107	SARS_CoV-2	Hypo
chr12	96022140	96022172	-0.684661	-0.684661	SARS_CoV-2	Hypo
chr12	96061781	96061795	-0.526946	-0.526946	SARS_CoV-2	Hypo
chr12	96095793	96095884	-0.764963	-0.764963	SARS_CoV-2	Hypo
chr12	96468583	96468785	-0.752484	-0.752484	SARS_CoV-2	Hypo
chr12	96609649	96609691	-0.688863	-0.688863	SARS_CoV-2	Hypo
chr12	96613681	96613780	-0.605475	-0.605475	SARS_CoV-2	Hypo
chr12	97017507	97017710	-0.783088	-0.783088	SARS_CoV-2	Hypo
chr12	97383838	97384218	-0.579254	-0.579254	SARS_CoV-2	Hypo
chr12	97512578	97512801	-0.500496	-0.500496	SARS_CoV-2	Hypo
chr12	97563173	97563349	-0.440034	-0.440034	SARS_CoV-2	Hypo
chr12	97670237	97670416	-0.761391	-0.761391	SARS_CoV-2	Hypo
chr12	97818377	97818471	-0.57202	-0.57202	SARS_CoV-2	Hypo
chr12	97820141	97820214	-0.650659	-0.650659	SARS_CoV-2	Hypo
chr12	97884975	97885181	-0.762966	-0.762966	SARS_CoV-2	Hypo
chr12	98213302	98213306	-0.528401	-0.528401	SARS_CoV-2	Hypo
chr12	98269035	98269162	-0.499608	-0.499608	SARS_CoV-2	Hypo
chr12	98898933	98899040	-0.758155	-0.758155	SARS_CoV-2	Hypo
chr12	99598256	99598453	-0.629312	-0.629312	SARS_CoV-2	Hypo
chr12	100219016	100219159	-0.767362	-0.767362	SARS_CoV-2	Hypo
chr12	100230967	100231278	-0.543359	-0.543359	SARS_CoV-2	Hypo
chr12	100987328	100987544	-0.551982	-0.551982	SARS_CoV-2	Hypo
chr12	101670990	101671147	-0.863906	-0.863906	SARS_CoV-2	Hypo
chr12	101739503	101739859	-0.714599	-0.714599	SARS_CoV-2	Hypo
chr12	101739949	101740196	-0.714599	-0.714599	SARS_CoV-2	Hypo
chr12	101962161	101962235	-0.681469	-0.681469	SARS_CoV-2	Hypo
chr12	102002364	102002471	-0.707408	-0.707408	SARS_CoV-2	Hypo
chr12	102297825	102298021	-0.786399	-0.786399	SARS_CoV-2	Hypo
chr12	102313421	102313669	-0.823048	-0.823048	SARS_CoV-2	Hypo
chr12	102315712	102315910	-0.707197	-0.707197	SARS_CoV-2	Hypo
chr12	102334650	102334898	-0.620642	-0.620642	SARS_CoV-2	Hypo
chr12	102339312	102339391	-0.833484	-0.833484	SARS_CoV-2	Hypo
chr12	103480406	103480500	-0.790899	-0.790899	SARS_CoV-2	Hypo
chr12	103602187	103602265	-0.541493	-0.541493	SARS_CoV-2	Hypo
chr12	104152582	104152669	-0.497873	-0.497873	SARS_CoV-2	Hypo
chr12	104218136	104218302	-0.745212	-0.745212	SARS_CoV-2	Hypo
chr12	104252947	104253083	-0.691216	-0.691216	SARS_CoV-2	Hypo
chr12	104509082	104509200	-0.727746	-0.727746	SARS_CoV-2	Hypo
chr12	104525051	104525073	-0.81423	-0.81423	SARS_CoV-2	Hypo
chr12	104607662	104607881	-0.671218	-0.671218	SARS_CoV-2	Hypo
chr12	104736610	104736628	-0.885506	-0.885506	SARS_CoV-2	Hypo
chr12	104781102	104781261	-0.507045	-0.507045	SARS_CoV-2	Hypo
chr12	105024371	105024491	-0.699541	-0.699541	SARS_CoV-2	Hypo
chr12	105109639	105109679	-0.531358	-0.531358	SARS_CoV-2	Hypo
chr12	105119159	105119177	-0.570967	-0.570967	SARS_CoV-2	Hypo
chr12	105352842	105353053	-0.572094	-0.572094	SARS_CoV-2	Hypo
chr12	105392827	105393282	-0.728919	-0.728919	SARS_CoV-2	Hypo
chr12	105435169	105435208	-0.721652	-0.721652	SARS_CoV-2	Hypo
chr12	105471197	105471284	-0.634809	-0.634809	SARS_CoV-2	Hypo
chr12	105486478	105486694	-0.616378	-0.616378	SARS_CoV-2	Hypo
chr12	105608627	105608778	-0.744063	-0.744063	SARS_CoV-2	Hypo
chr12	105701903	105702049	-0.493776	-0.493776	SARS_CoV-2	Hypo
chr12	105818926	105819427	-0.718669	-0.718669	SARS_CoV-2	Hypo
chr12	105849006	105849274	-0.78935	-0.78935	SARS_CoV-2	Hypo
chr12	105955524	105956709	-0.679525	-0.679525	SARS_CoV-2	Hypo
chr12	106326062	106326314	-0.796266	-0.796266	SARS_CoV-2	Hypo
chr12	106327939	106328014	-0.651493	-0.651493	SARS_CoV-2	Hypo
chr12	106336348	106336558	-0.593437	-0.593437	SARS_CoV-2	Hypo
chr12	106505984	106506138	-0.668278	-0.668278	SARS_CoV-2	Hypo
chr12	106507679	106508122	-0.761849	-0.761849	SARS_CoV-2	Hypo
chr12	106525581	106525726	-0.594016	-0.594016	SARS_CoV-2	Hypo
chr12	106529373	106529409	-0.545331	-0.545331	SARS_CoV-2	Hypo
chr12	106534067	106534198	-0.70562	-0.70562	SARS_CoV-2	Hypo
chr12	106639919	106639973	-0.661362	-0.661362	SARS_CoV-2	Hypo
chr12	106640434	106640553	-0.60171	-0.60171	SARS_CoV-2	Hypo
chr12	106703566	106703790	-0.703365	-0.703365	SARS_CoV-2	Hypo
chr12	106913580	106913793	-0.546265	-0.546265	SARS_CoV-2	Hypo
chr12	107000592	107000648	-0.824637	-0.824637	SARS_CoV-2	Hypo
chr12	107104072	107104210	-0.74731	-0.74731	SARS_CoV-2	Hypo
chr12	107347551	107348042	-0.723238	-0.723238	SARS_CoV-2	Hypo
chr12	107348821	107348944	-0.554806	-0.554806	SARS_CoV-2	Hypo
chr12	107372187	107372305	-0.726278	-0.726278	SARS_CoV-2	Hypo
chr12	107468530	107468563	-0.510316	-0.510316	SARS_CoV-2	Hypo
chr12	107568438	107568532	-0.521886	-0.521886	SARS_CoV-2	Hypo
chr12	107690671	107690807	-0.533223	-0.533223	SARS_CoV-2	Hypo
chr12	107773930	107773984	-0.732897	-0.732897	SARS_CoV-2	Hypo
chr12	107975483	107975744	-0.682517	-0.682517	SARS_CoV-2	Hypo
chr12	108028349	108028611	-0.843644	-0.843644	SARS_CoV-2	Hypo
chr12	108039621	108039671	-0.62695	-0.62695	SARS_CoV-2	Hypo
chr12	108039871	108039909	-0.577132	-0.577132	SARS_CoV-2	Hypo
chr12	108182657	108182990	-0.823617	-0.823617	SARS_CoV-2	Hypo
chr12	108648489	108648838	-0.707593	-0.707593	SARS_CoV-2	Hypo
chr12	108752519	108752693	-0.614149	-0.614149	SARS_CoV-2	Hypo
chr12	109013728	109013928	-0.705246	-0.705246	SARS_CoV-2	Hypo
chr12	109133192	109133267	-0.772665	-0.772665	SARS_CoV-2	Hypo
chr12	109174101	109174269	-0.735447	-0.735447	SARS_CoV-2	Hypo
chr12	109208941	109209202	-0.798705	-0.798705	SARS_CoV-2	Hypo
chr12	109227221	109227413	-0.652385	-0.652385	SARS_CoV-2	Hypo
chr12	109249303	109249494	-0.608726	-0.608726	SARS_CoV-2	Hypo
chr12	109305692	109305794	-0.782896	-0.782896	SARS_CoV-2	Hypo
chr12	109332124	109332271	-0.450572	-0.450572	SARS_CoV-2	Hypo
chr12	109537210	109537353	-0.708653	-0.708653	SARS_CoV-2	Hypo
chr12	109555708	109555846	-0.880794	-0.880794	SARS_CoV-2	Hypo
chr12	109638049	109638135	-0.606807	-0.606807	SARS_CoV-2	Hypo
chr12	109702477	109702641	-0.577484	-0.577484	SARS_CoV-2	Hypo
chr12	109749503	109749741	-0.705149	-0.705149	SARS_CoV-2	Hypo
chr12	109796991	109797398	-0.640899	-0.640899	SARS_CoV-2	Hypo
chr12	109872940	109873246	-0.699185	-0.699185	SARS_CoV-2	Hypo
chr12	109962899	109963024	-0.644505	-0.644505	SARS_CoV-2	Hypo
chr12	109965295	109965298	-0.646317	-0.646317	SARS_CoV-2	Hypo
chr12	109991768	109991934	-0.513472	-0.513472	SARS_CoV-2	Hypo
chr12	110012715	110012885	-0.470019	-0.470019	SARS_CoV-2	Hypo
chr12	110018614	110018658	-0.750321	-0.750321	SARS_CoV-2	Hypo
chr12	110019250	110019408	-0.810456	-0.810456	SARS_CoV-2	Hypo
chr12	110019868	110019898	-0.741291	-0.741291	SARS_CoV-2	Hypo
chr12	110119599	110119759	-0.442804	-0.442804	SARS_CoV-2	Hypo
chr12	110131338	110131678	-0.774969	-0.774969	SARS_CoV-2	Hypo
chr12	110161467	110161527	-0.908717	-0.908717	SARS_CoV-2	Hypo
chr12	110165709	110165917	-0.765338	-0.765338	SARS_CoV-2	Hypo
chr12	110167425	110167501	-0.648748	-0.648748	SARS_CoV-2	Hypo
chr12	110260800	110261019	-0.629727	-0.629727	SARS_CoV-2	Hypo
chr12	110261148	110261181	-0.571526	-0.571526	SARS_CoV-2	Hypo
chr12	110267687	110267767	-0.582382	-0.582382	SARS_CoV-2	Hypo
chr12	110303153	110303206	-0.75267	-0.75267	SARS_CoV-2	Hypo
chr12	110353125	110353217	-0.712458	-0.712458	SARS_CoV-2	Hypo
chr12	110367658	110367883	-0.64902	-0.64902	SARS_CoV-2	Hypo
chr12	110383073	110383180	-0.556609	-0.556609	SARS_CoV-2	Hypo
chr12	110440201	110440407	-0.738913	-0.738913	SARS_CoV-2	Hypo
chr12	110476722	110477031	-0.68664	-0.68664	SARS_CoV-2	Hypo
chr12	110546777	110547053	-0.824379	-0.824379	SARS_CoV-2	Hypo
chr12	110662497	110662641	-0.559317	-0.559317	SARS_CoV-2	Hypo
chr12	110684975	110685464	-0.762659	-0.762659	SARS_CoV-2	Hypo
chr12	110685795	110685892	-0.745572	-0.745572	SARS_CoV-2	Hypo
chr12	110700926	110701054	-0.672009	-0.672009	SARS_CoV-2	Hypo
chr12	110717647	110717818	-0.799308	-0.799308	SARS_CoV-2	Hypo
chr12	110740764	110740915	-0.634404	-0.634404	SARS_CoV-2	Hypo
chr12	110741301	110741466	-0.753727	-0.753727	SARS_CoV-2	Hypo
chr12	110808837	110808917	-0.685832	-0.685832	SARS_CoV-2	Hypo
chr12	111016571	111016810	-0.650001	-0.650001	SARS_CoV-2	Hypo
chr12	111176895	111176972	-0.669575	-0.669575	SARS_CoV-2	Hypo
chr12	111360555	111360604	-0.535117	-0.535117	SARS_CoV-2	Hypo
chr12	111501334	111501604	-0.671832	-0.671832	SARS_CoV-2	Hypo
chr12	111524929	111525032	-0.602207	-0.602207	SARS_CoV-2	Hypo
chr12	111539709	111539835	-0.838523	-0.838523	SARS_CoV-2	Hypo
chr12	111558852	111558940	-0.742956	-0.742956	SARS_CoV-2	Hypo
chr12	111581165	111581224	-0.507591	-0.507591	SARS_CoV-2	Hypo
chr12	111604741	111604761	-0.580497	-0.580497	SARS_CoV-2	Hypo
chr12	111707933	111708047	-0.59288	-0.59288	SARS_CoV-2	Hypo
chr12	111725093	111725208	-0.757793	-0.757793	SARS_CoV-2	Hypo
chr12	111725479	111725513	-0.634314	-0.634314	SARS_CoV-2	Hypo
chr12	111754455	111754545	-0.608202	-0.608202	SARS_CoV-2	Hypo
chr12	112011188	112011237	-0.498477	-0.498477	SARS_CoV-2	Hypo
chr12	112074203	112074338	-0.645791	-0.645791	SARS_CoV-2	Hypo
chr12	112074888	112074926	-0.761974	-0.761974	SARS_CoV-2	Hypo
chr12	112195048	112195089	-0.540915	-0.540915	SARS_CoV-2	Hypo
chr12	112196234	112196296	-0.595883	-0.595883	SARS_CoV-2	Hypo
chr12	112210837	112211071	-0.706395	-0.706395	SARS_CoV-2	Hypo
chr12	112263634	112263699	-0.661038	-0.661038	SARS_CoV-2	Hypo
chr12	112263824	112263930	-0.667962	-0.667962	SARS_CoV-2	Hypo
chr12	112432201	112432322	-0.696028	-0.696028	SARS_CoV-2	Hypo
chr12	112720837	112720978	-0.798323	-0.798323	SARS_CoV-2	Hypo
chr12	112818728	112818930	-0.469367	-0.469367	SARS_CoV-2	Hypo
chr12	112878048	112878116	-0.706621	-0.706621	SARS_CoV-2	Hypo
chr12	112956349	112956590	-0.672838	-0.672838	SARS_CoV-2	Hypo
chr12	113260104	113260189	-0.730016	-0.730016	SARS_CoV-2	Hypo
chr12	113338701	113338952	-0.624192	-0.624192	SARS_CoV-2	Hypo
chr12	113354037	113354429	-0.735616	-0.735616	SARS_CoV-2	Hypo
chr12	113364304	113364420	-0.728501	-0.728501	SARS_CoV-2	Hypo
chr12	113441448	113441517	-0.523601	-0.523601	SARS_CoV-2	Hypo
chr12	113456729	113457103	-0.713095	-0.713095	SARS_CoV-2	Hypo
chr12	113568220	113568307	-0.593854	-0.593854	SARS_CoV-2	Hypo
chr12	113583693	113583821	-0.737037	-0.737037	SARS_CoV-2	Hypo
chr12	113677593	113677857	-0.718501	-0.718501	SARS_CoV-2	Hypo
chr12	113679193	113679513	-0.516178	-0.516178	SARS_CoV-2	Hypo
chr12	113683778	113683991	-0.753008	-0.753008	SARS_CoV-2	Hypo
chr12	113684437	113684622	-0.830433	-0.830433	SARS_CoV-2	Hypo
chr12	113708308	113708348	-0.767045	-0.767045	SARS_CoV-2	Hypo
chr12	113709227	113709590	-0.674307	-0.674307	SARS_CoV-2	Hypo
chr12	113737525	113737835	-0.721753	-0.721753	SARS_CoV-2	Hypo
chr12	114163046	114163180	-0.75625	-0.75625	SARS_CoV-2	Hypo
chr12	114195052	114195122	-0.641911	-0.641911	SARS_CoV-2	Hypo
chr12	114273749	114274295	-0.795581	-0.795581	SARS_CoV-2	Hypo
chr12	114282677	114282823	-0.538936	-0.538936	SARS_CoV-2	Hypo
chr12	114337642	114338080	-0.771939	-0.771939	SARS_CoV-2	Hypo
chr12	114350779	114351023	-0.68195	-0.68195	SARS_CoV-2	Hypo
chr12	114351112	114351236	-0.791227	-0.791227	SARS_CoV-2	Hypo
chr12	114468432	114468586	-0.682956	-0.682956	SARS_CoV-2	Hypo
chr12	114660791	114660845	-0.600952	-0.600952	SARS_CoV-2	Hypo
chr12	115025967	115026118	-0.613409	-0.613409	SARS_CoV-2	Hypo
chr12	115112302	115112379	-0.461174	-0.461174	SARS_CoV-2	Hypo
chr12	115190153	115190279	-0.620714	-0.620714	SARS_CoV-2	Hypo
chr12	115322290	115322322	-0.609492	-0.609492	SARS_CoV-2	Hypo
chr12	115910905	115911036	-0.735396	-0.735396	SARS_CoV-2	Hypo
chr12	116013853	116014003	-0.572239	-0.572239	SARS_CoV-2	Hypo
chr12	116044849	116044928	-0.752439	-0.752439	SARS_CoV-2	Hypo
chr12	116323315	116323344	-0.70321	-0.70321	SARS_CoV-2	Hypo
chr12	116368201	116368286	-0.692626	-0.692626	SARS_CoV-2	Hypo
chr12	116392722	116392874	-0.634613	-0.634613	SARS_CoV-2	Hypo
chr12	116394893	116394982	-0.744379	-0.744379	SARS_CoV-2	Hypo
chr12	116465200	116465286	-0.617712	-0.617712	SARS_CoV-2	Hypo
chr12	116561636	116561663	-0.85914	-0.85914	SARS_CoV-2	Hypo
chr12	116755997	116756045	-0.759574	-0.759574	SARS_CoV-2	Hypo
chr12	116756384	116756873	-0.672773	-0.672773	SARS_CoV-2	Hypo
chr12	116757126	116757169	-0.716418	-0.716418	SARS_CoV-2	Hypo
chr12	116784094	116784337	-0.774065	-0.774065	SARS_CoV-2	Hypo
chr12	116815818	116815861	-0.317471	-0.317471	SARS_CoV-2	Hypo
chr12	116824500	116824930	-0.656507	-0.656507	SARS_CoV-2	Hypo
chr12	116828051	116828262	-0.725246	-0.725246	SARS_CoV-2	Hypo
chr12	116842069	116842242	-0.515788	-0.515788	SARS_CoV-2	Hypo
chr12	116865405	116865459	-0.64415	-0.64415	SARS_CoV-2	Hypo
chr12	116872672	116872812	-0.611673	-0.611673	SARS_CoV-2	Hypo
chr12	116934954	116935276	-0.800378	-0.800378	SARS_CoV-2	Hypo
chr12	116978111	116978248	-0.755906	-0.755906	SARS_CoV-2	Hypo
chr12	116982637	116982800	-0.682928	-0.682928	SARS_CoV-2	Hypo
chr12	117030131	117030185	-0.663113	-0.663113	SARS_CoV-2	Hypo
chr12	117096138	117096182	-0.760878	-0.760878	SARS_CoV-2	Hypo
chr12	117096478	117096542	-0.760878	-0.760878	SARS_CoV-2	Hypo
chr12	117096760	117096925	-0.597777	-0.597777	SARS_CoV-2	Hypo
chr12	117135749	117136132	-0.792018	-0.792018	SARS_CoV-2	Hypo
chr12	117150208	117150360	-0.855403	-0.855403	SARS_CoV-2	Hypo
chr12	117153111	117153169	-0.594749	-0.594749	SARS_CoV-2	Hypo
chr12	117156726	117156906	-0.712593	-0.712593	SARS_CoV-2	Hypo
chr12	117471731	117471975	-0.643285	-0.643285	SARS_CoV-2	Hypo
chr12	117498410	117498487	-0.555978	-0.555978	SARS_CoV-2	Hypo
chr12	117542211	117542278	-0.58909	-0.58909	SARS_CoV-2	Hypo
chr12	117580082	117580268	-0.524175	-0.524175	SARS_CoV-2	Hypo
chr12	117581003	117581415	-0.732504	-0.732504	SARS_CoV-2	Hypo
chr12	117627059	117627351	-0.61596	-0.61596	SARS_CoV-2	Hypo
chr12	117673753	117673938	-0.519004	-0.519004	SARS_CoV-2	Hypo
chr12	117722169	117722175	-0.618435	-0.618435	SARS_CoV-2	Hypo
chr12	117736559	117736742	-0.532191	-0.532191	SARS_CoV-2	Hypo
chr12	117935321	117935594	-0.658828	-0.658828	SARS_CoV-2	Hypo
chr12	117965350	117965425	-0.637322	-0.637322	SARS_CoV-2	Hypo
chr12	118005156	118005268	-0.618594	-0.618594	SARS_CoV-2	Hypo
chr12	118198392	118198538	-0.556446	-0.556446	SARS_CoV-2	Hypo
chr12	118256292	118256463	-0.606157	-0.606157	SARS_CoV-2	Hypo
chr12	118307488	118307503	-0.680718	-0.680718	SARS_CoV-2	Hypo
chr12	118316783	118316814	-0.527404	-0.527404	SARS_CoV-2	Hypo
chr12	118334892	118334951	-0.636887	-0.636887	SARS_CoV-2	Hypo
chr12	118490251	118490276	-0.471347	-0.471347	SARS_CoV-2	Hypo
chr12	118564390	118564564	-0.570649	-0.570649	SARS_CoV-2	Hypo
chr12	118626760	118626766	-0.579856	-0.579856	SARS_CoV-2	Hypo
chr12	118628151	118628390	-0.754421	-0.754421	SARS_CoV-2	Hypo
chr12	118651780	118652000	-0.770694	-0.770694	SARS_CoV-2	Hypo
chr12	119595941	119596099	-0.656568	-0.656568	SARS_CoV-2	Hypo
chr12	119808136	119808236	-0.794853	-0.794853	SARS_CoV-2	Hypo
chr12	119917244	119917299	-0.767224	-0.767224	SARS_CoV-2	Hypo
chr12	120107523	120107576	-0.862452	-0.862452	SARS_CoV-2	Hypo
chr12	120109415	120109505	-0.725601	-0.725601	SARS_CoV-2	Hypo
chr12	120148463	120149097	-0.78224	-0.78224	SARS_CoV-2	Hypo
chr12	120156569	120156839	-0.744924	-0.744924	SARS_CoV-2	Hypo
chr12	120241102	120241390	-0.721433	-0.721433	SARS_CoV-2	Hypo
chr12	120242021	120242232	-0.820441	-0.820441	SARS_CoV-2	Hypo
chr12	120322413	120322485	-0.875925	-0.875925	SARS_CoV-2	Hypo
chr12	120353797	120354078	-0.750979	-0.750979	SARS_CoV-2	Hypo
chr12	120387022	120387233	-0.674007	-0.674007	SARS_CoV-2	Hypo
chr12	120412533	120412669	-0.41171	-0.41171	SARS_CoV-2	Hypo
chr12	120556153	120556409	-0.613531	-0.613531	SARS_CoV-2	Hypo
chr12	120835719	120835828	-0.706184	-0.706184	SARS_CoV-2	Hypo
chr12	120857036	120857324	-0.601357	-0.601357	SARS_CoV-2	Hypo
chr12	120911542	120911604	-0.684067	-0.684067	SARS_CoV-2	Hypo
chr12	120933015	120933019	-0.70277	-0.70277	SARS_CoV-2	Hypo
chr12	121107042	121107225	-0.636064	-0.636064	SARS_CoV-2	Hypo
chr12	121197625	121197699	-0.695839	-0.695839	SARS_CoV-2	Hypo
chr12	121197982	121198391	-0.695839	-0.695839	SARS_CoV-2	Hypo
chr12	121199241	121199779	-0.772269	-0.772269	SARS_CoV-2	Hypo
chr12	121204991	121205209	-0.651493	-0.651493	SARS_CoV-2	Hypo
chr12	121363920	121363968	-0.699882	-0.699882	SARS_CoV-2	Hypo
chr12	121366862	121367365	-0.699559	-0.699559	SARS_CoV-2	Hypo
chr12	121403397	121403684	-0.740725	-0.740725	SARS_CoV-2	Hypo
chr12	121495505	121495724	-0.359107	-0.359107	SARS_CoV-2	Hypo
chr12	121678248	121678303	-0.600719	-0.600719	SARS_CoV-2	Hypo
chr12	121798229	121798453	-0.566667	-0.566667	SARS_CoV-2	Hypo
chr12	122013922	122014078	-0.574644	-0.574644	SARS_CoV-2	Hypo
chr12	122129291	122129518	-0.706463	-0.706463	SARS_CoV-2	Hypo
chr12	122219812	122219827	-0.762282	-0.762282	SARS_CoV-2	Hypo
chr12	122223739	122223889	-0.719729	-0.719729	SARS_CoV-2	Hypo
chr12	122234675	122234883	-0.559178	-0.559178	SARS_CoV-2	Hypo
chr12	122235865	122235980	-0.679086	-0.679086	SARS_CoV-2	Hypo
chr12	122299775	122299848	-0.716168	-0.716168	SARS_CoV-2	Hypo
chr12	122353534	122353725	-0.666628	-0.666628	SARS_CoV-2	Hypo
chr12	122396455	122396597	-0.515668	-0.515668	SARS_CoV-2	Hypo
chr12	122439108	122439335	-0.887324	-0.887324	SARS_CoV-2	Hypo
chr12	122439586	122439759	-0.723913	-0.723913	SARS_CoV-2	Hypo
chr12	122446958	122447190	-0.629885	-0.629885	SARS_CoV-2	Hypo
chr12	122447528	122447616	-0.487641	-0.487641	SARS_CoV-2	Hypo
chr12	122468110	122468264	-0.602574	-0.602574	SARS_CoV-2	Hypo
chr12	122473372	122473521	-0.805593	-0.805593	SARS_CoV-2	Hypo
chr12	122581170	122581319	-0.783437	-0.783437	SARS_CoV-2	Hypo
chr12	122582625	122582630	-0.816546	-0.816546	SARS_CoV-2	Hypo
chr12	122622142	122622668	-0.701	-0.701	SARS_CoV-2	Hypo
chr12	122982870	122982898	-0.70317	-0.70317	SARS_CoV-2	Hypo
chr12	123187474	123187738	-0.719949	-0.719949	SARS_CoV-2	Hypo
chr12	123205661	123205946	-0.727455	-0.727455	SARS_CoV-2	Hypo
chr12	123288831	123288926	-0.823691	-0.823691	SARS_CoV-2	Hypo
chr12	123312157	123312503	-0.708313	-0.708313	SARS_CoV-2	Hypo
chr12	123325525	123325703	-0.607264	-0.607264	SARS_CoV-2	Hypo
chr12	123357517	123357645	-0.639557	-0.639557	SARS_CoV-2	Hypo
chr12	123357688	123357700	-0.639557	-0.639557	SARS_CoV-2	Hypo
chr12	123359648	123359716	-0.628288	-0.628288	SARS_CoV-2	Hypo
chr12	123364904	123364983	-0.767428	-0.767428	SARS_CoV-2	Hypo
chr12	123371817	123372032	-0.69946	-0.69946	SARS_CoV-2	Hypo
chr12	123373914	123373991	-0.597435	-0.597435	SARS_CoV-2	Hypo
chr12	123377938	123378316	-0.752501	-0.752501	SARS_CoV-2	Hypo
chr12	123378840	123379087	-0.612467	-0.612467	SARS_CoV-2	Hypo
chr12	123382379	123382478	-0.466277	-0.466277	SARS_CoV-2	Hypo
chr12	123539979	123540157	-0.610611	-0.610611	SARS_CoV-2	Hypo
chr12	123542187	123542264	-0.607877	-0.607877	SARS_CoV-2	Hypo
chr12	123556249	123556293	-0.459903	-0.459903	SARS_CoV-2	Hypo
chr12	123560203	123560384	-0.756937	-0.756937	SARS_CoV-2	Hypo
chr12	123744954	123745054	-0.708355	-0.708355	SARS_CoV-2	Hypo
chr12	123867762	123867795	-0.446722	-0.446722	SARS_CoV-2	Hypo
chr12	123867815	123867943	-0.600681	-0.600681	SARS_CoV-2	Hypo
chr12	124026304	124026414	-0.726974	-0.726974	SARS_CoV-2	Hypo
chr12	124180453	124181040	-0.727353	-0.727353	SARS_CoV-2	Hypo
chr12	124181563	124181771	-0.829358	-0.829358	SARS_CoV-2	Hypo
chr12	124247351	124247451	-0.567125	-0.567125	SARS_CoV-2	Hypo
chr12	124247488	124247903	-0.686608	-0.686608	SARS_CoV-2	Hypo
chr12	124392300	124392390	-0.731094	-0.731094	SARS_CoV-2	Hypo
chr12	124702162	124702221	-0.575458	-0.575458	SARS_CoV-2	Hypo
chr12	124702253	124702310	-0.484723	-0.484723	SARS_CoV-2	Hypo
chr12	124716695	124716811	-0.669009	-0.669009	SARS_CoV-2	Hypo
chr12	124763095	124763289	-0.682408	-0.682408	SARS_CoV-2	Hypo
chr12	124767865	124768016	-0.734903	-0.734903	SARS_CoV-2	Hypo
chr12	124771059	124771207	-0.617485	-0.617485	SARS_CoV-2	Hypo
chr12	124773668	124773905	-0.682637	-0.682637	SARS_CoV-2	Hypo
chr12	124832005	124832345	-0.605223	-0.605223	SARS_CoV-2	Hypo
chr12	124844281	124844289	-0.932493	-0.932493	SARS_CoV-2	Hypo
chr12	124877597	124877746	-0.666517	-0.666517	SARS_CoV-2	Hypo
chr12	124907756	124908069	-0.829888	-0.829888	SARS_CoV-2	Hypo
chr12	124929978	124930011	-0.650324	-0.650324	SARS_CoV-2	Hypo
chr12	124939449	124939561	-0.631591	-0.631591	SARS_CoV-2	Hypo
chr12	124989238	124989278	-0.603349	-0.603349	SARS_CoV-2	Hypo
chr12	124994788	124994908	-0.490936	-0.490936	SARS_CoV-2	Hypo
chr12	125001226	125001378	-0.743453	-0.743453	SARS_CoV-2	Hypo
chr12	125019756	125019806	-0.901129	-0.901129	SARS_CoV-2	Hypo
chr12	125033741	125033803	-0.696511	-0.696511	SARS_CoV-2	Hypo
chr12	125049814	125049845	-0.780245	-0.780245	SARS_CoV-2	Hypo
chr12	125062598	125062756	-0.576486	-0.576486	SARS_CoV-2	Hypo
chr12	125071154	125071385	-0.746955	-0.746955	SARS_CoV-2	Hypo
chr12	125102340	125102468	-0.708679	-0.708679	SARS_CoV-2	Hypo
chr12	125139818	125139965	-0.551509	-0.551509	SARS_CoV-2	Hypo
chr12	125152062	125152423	-0.710401	-0.710401	SARS_CoV-2	Hypo
chr12	125167342	125167409	-0.591284	-0.591284	SARS_CoV-2	Hypo
chr12	125205299	125205382	-0.667894	-0.667894	SARS_CoV-2	Hypo
chr12	125222971	125223043	-0.846417	-0.846417	SARS_CoV-2	Hypo
chr12	125271086	125271167	-0.762339	-0.762339	SARS_CoV-2	Hypo
chr12	125287030	125287110	-0.759851	-0.759851	SARS_CoV-2	Hypo
chr12	125312350	125312727	-0.77732	-0.77732	SARS_CoV-2	Hypo
chr12	125312854	125312891	-0.77732	-0.77732	SARS_CoV-2	Hypo
chr12	125322960	125323239	-0.738705	-0.738705	SARS_CoV-2	Hypo
chr12	125373443	125373461	-0.653238	-0.653238	SARS_CoV-2	Hypo
chr12	125444910	125445112	-0.66088	-0.66088	SARS_CoV-2	Hypo
chr12	125516774	125516835	-0.605201	-0.605201	SARS_CoV-2	Hypo
chr12	125566057	125566125	-0.555893	-0.555893	SARS_CoV-2	Hypo
chr12	125731013	125731235	-0.595038	-0.595038	SARS_CoV-2	Hypo
chr12	125819508	125819597	-0.483209	-0.483209	SARS_CoV-2	Hypo
chr12	125840159	125840436	-0.640374	-0.640374	SARS_CoV-2	Hypo
chr12	125987641	125987736	-0.54521	-0.54521	SARS_CoV-2	Hypo
chr12	126278665	126278940	-0.540317	-0.540317	SARS_CoV-2	Hypo
chr12	126459461	126459516	-0.71501	-0.71501	SARS_CoV-2	Hypo
chr12	126532174	126532360	-0.66527	-0.66527	SARS_CoV-2	Hypo
chr12	126683560	126683809	-0.531197	-0.531197	SARS_CoV-2	Hypo
chr12	126873935	126873978	-0.582335	-0.582335	SARS_CoV-2	Hypo
chr12	126967600	126968011	-0.747357	-0.747357	SARS_CoV-2	Hypo
chr12	126968327	126968564	-0.637797	-0.637797	SARS_CoV-2	Hypo
chr12	128033060	128033198	-0.6248	-0.6248	SARS_CoV-2	Hypo
chr12	128734259	128734379	-0.668858	-0.668858	SARS_CoV-2	Hypo
chr12	128866698	128866834	-0.531975	-0.531975	SARS_CoV-2	Hypo
chr12	128940198	128940355	-0.629009	-0.629009	SARS_CoV-2	Hypo
chr12	129034497	129034773	-0.726919	-0.726919	SARS_CoV-2	Hypo
chr12	129046327	129046810	-0.597828	-0.597828	SARS_CoV-2	Hypo
chr12	129324447	129324456	-0.488753	-0.488753	SARS_CoV-2	Hypo
chr12	129348564	129348898	-0.816618	-0.816618	SARS_CoV-2	Hypo
chr12	129381244	129381249	-0.671108	-0.671108	SARS_CoV-2	Hypo
chr12	129424994	129425222	-0.503704	-0.503704	SARS_CoV-2	Hypo
chr12	129427482	129427846	-0.804117	-0.804117	SARS_CoV-2	Hypo
chr12	129513616	129513677	-0.724959	-0.724959	SARS_CoV-2	Hypo
chr12	129669034	129669161	-0.628508	-0.628508	SARS_CoV-2	Hypo
chr12	129886747	129886947	-0.602609	-0.602609	SARS_CoV-2	Hypo
chr12	129931946	129932074	-0.491267	-0.491267	SARS_CoV-2	Hypo
chr12	129950354	129950569	-0.7423	-0.7423	SARS_CoV-2	Hypo
chr12	130055697	130055848	-0.622813	-0.622813	SARS_CoV-2	Hypo
chr12	130059224	130059286	-0.403501	-0.403501	SARS_CoV-2	Hypo
chr12	130116622	130116762	-0.629336	-0.629336	SARS_CoV-2	Hypo
chr12	130116803	130117060	-0.55677	-0.55677	SARS_CoV-2	Hypo
chr12	130357362	130358114	-0.546409	-0.546409	SARS_CoV-2	Hypo
chr12	130467761	130467865	-0.585864	-0.585864	SARS_CoV-2	Hypo
chr12	130612582	130612608	-0.784083	-0.784083	SARS_CoV-2	Hypo
chr12	130738341	130738589	-0.736221	-0.736221	SARS_CoV-2	Hypo
chr12	130739192	130739690	-0.753178	-0.753178	SARS_CoV-2	Hypo
chr12	130824356	130824831	-0.5397	-0.5397	SARS_CoV-2	Hypo
chr12	130976443	130976645	-0.542127	-0.542127	SARS_CoV-2	Hypo
chr12	131063694	131063735	-0.653417	-0.653417	SARS_CoV-2	Hypo
chr12	131118875	131118890	-0.627785	-0.627785	SARS_CoV-2	Hypo
chr12	131131800	131131862	-0.679556	-0.679556	SARS_CoV-2	Hypo
chr12	131171494	131171530	-0.573453	-0.573453	SARS_CoV-2	Hypo
chr12	131237507	131237765	-0.698142	-0.698142	SARS_CoV-2	Hypo
chr12	131272858	131273033	-0.590301	-0.590301	SARS_CoV-2	Hypo
chr12	131401192	131401564	-0.50125	-0.50125	SARS_CoV-2	Hypo
chr12	131488356	131488481	-0.541886	-0.541886	SARS_CoV-2	Hypo
chr12	131491979	131492062	-0.60439	-0.60439	SARS_CoV-2	Hypo
chr12	131505699	131505848	-0.696315	-0.696315	SARS_CoV-2	Hypo
chr12	131519801	131520032	-0.661706	-0.661706	SARS_CoV-2	Hypo
chr12	131719343	131719417	-0.789776	-0.789776	SARS_CoV-2	Hypo
chr12	131728873	131729067	-0.71743	-0.71743	SARS_CoV-2	Hypo
chr12	131899275	131899506	-0.566088	-0.566088	SARS_CoV-2	Hypo
chr12	131970115	131970251	-0.480367	-0.480367	SARS_CoV-2	Hypo
chr12	132010234	132010421	-0.738109	-0.738109	SARS_CoV-2	Hypo
chr12	132020541	132020682	-0.785774	-0.785774	SARS_CoV-2	Hypo
chr12	132058985	132059189	-0.667203	-0.667203	SARS_CoV-2	Hypo
chr12	132094090	132094156	-0.658389	-0.658389	SARS_CoV-2	Hypo
chr12	132109550	132109701	-0.610947	-0.610947	SARS_CoV-2	Hypo
chr12	132237211	132237240	-0.490371	-0.490371	SARS_CoV-2	Hypo
chr12	132279698	132279997	-0.630273	-0.630273	SARS_CoV-2	Hypo
chr12	132307097	132307326	-0.601631	-0.601631	SARS_CoV-2	Hypo
chr12	132319820	132319843	-0.675149	-0.675149	SARS_CoV-2	Hypo
chr12	132361940	132362023	-0.705245	-0.705245	SARS_CoV-2	Hypo
chr12	132365992	132366034	-0.50548	-0.50548	SARS_CoV-2	Hypo
chr12	132558794	132558954	-0.495073	-0.495073	SARS_CoV-2	Hypo
chr12	132656106	132656163	-0.692738	-0.692738	SARS_CoV-2	Hypo
chr12	132663455	132663460	-0.74197	-0.74197	SARS_CoV-2	Hypo
chr12	132663906	132663926	-0.634533	-0.634533	SARS_CoV-2	Hypo
chr12	132680848	132680972	-0.630735	-0.630735	SARS_CoV-2	Hypo
chr12	132694835	132694944	-0.669129	-0.669129	SARS_CoV-2	Hypo
chr12	132845336	132845452	-0.57729	-0.57729	SARS_CoV-2	Hypo
chr12	132845471	132845497	-0.495284	-0.495284	SARS_CoV-2	Hypo
chr12	132854024	132854060	-0.705875	-0.705875	SARS_CoV-2	Hypo
chr12	132854249	132854310	-0.705875	-0.705875	SARS_CoV-2	Hypo
chr12	132863527	132863617	-0.771627	-0.771627	SARS_CoV-2	Hypo
chr12	132865672	132865896	-0.666386	-0.666386	SARS_CoV-2	Hypo
chr12	132928605	132928749	-0.554658	-0.554658	SARS_CoV-2	Hypo
chr12	132934624	132934695	-0.617598	-0.617598	SARS_CoV-2	Hypo
chr12	132939640	132939806	-0.763797	-0.763797	SARS_CoV-2	Hypo
chr12	132943898	132944167	-0.634638	-0.634638	SARS_CoV-2	Hypo
chr12	132952580	132952635	-0.634044	-0.634044	SARS_CoV-2	Hypo
chr12	132961901	132961917	-0.615459	-0.615459	SARS_CoV-2	Hypo
chr12	132961988	132962538	-0.682575	-0.682575	SARS_CoV-2	Hypo
chr12	132975449	132975568	-0.615173	-0.615173	SARS_CoV-2	Hypo
chr12	133007569	133007840	-0.577622	-0.577622	SARS_CoV-2	Hypo
chr12	133010569	133010646	-0.746365	-0.746365	SARS_CoV-2	Hypo
chr12	133033537	133033579	-0.689433	-0.689433	SARS_CoV-2	Hypo
chr12	133071099	133071115	-0.598274	-0.598274	SARS_CoV-2	Hypo
chr12	133123459	133123584	-0.733582	-0.733582	SARS_CoV-2	Hypo
chr12	133123792	133123954	-0.733582	-0.733582	SARS_CoV-2	Hypo
chr12	133178252	133178501	-0.512334	-0.512334	SARS_CoV-2	Hypo
chr12	133199830	133200126	-0.645257	-0.645257	SARS_CoV-2	Hypo
chr13	20242563	20242678	-0.595749	-0.595749	SARS_CoV-2	Hypo
chr13	20392492	20392597	-0.558947	-0.558947	SARS_CoV-2	Hypo
chr13	20595653	20595748	-0.808022	-0.808022	SARS_CoV-2	Hypo
chr13	20681059	20681200	-0.437421	-0.437421	SARS_CoV-2	Hypo
chr13	20740268	20740394	-0.643899	-0.643899	SARS_CoV-2	Hypo
chr13	20832530	20832786	-0.744967	-0.744967	SARS_CoV-2	Hypo
chr13	20943975	20944013	-0.718287	-0.718287	SARS_CoV-2	Hypo
chr13	21056897	21056925	-0.871279	-0.871279	SARS_CoV-2	Hypo
chr13	21079169	21079243	-0.721188	-0.721188	SARS_CoV-2	Hypo
chr13	21079563	21079609	-0.733681	-0.733681	SARS_CoV-2	Hypo
chr13	21142227	21142239	-0.641161	-0.641161	SARS_CoV-2	Hypo
chr13	21287554	21287790	-0.65307	-0.65307	SARS_CoV-2	Hypo
chr13	21288062	21288084	-0.65307	-0.65307	SARS_CoV-2	Hypo
chr13	21291045	21291501	-0.781492	-0.781492	SARS_CoV-2	Hypo
chr13	21293944	21294063	-0.720451	-0.720451	SARS_CoV-2	Hypo
chr13	21527592	21527797	-0.627237	-0.627237	SARS_CoV-2	Hypo
chr13	21689728	21689940	-0.810588	-0.810588	SARS_CoV-2	Hypo
chr13	21799359	21799493	-0.552172	-0.552172	SARS_CoV-2	Hypo
chr13	21806145	21806331	-0.597888	-0.597888	SARS_CoV-2	Hypo
chr13	21900270	21900309	-0.596383	-0.596383	SARS_CoV-2	Hypo
chr13	21900352	21900815	-0.611218	-0.611218	SARS_CoV-2	Hypo
chr13	22055605	22055654	-0.642716	-0.642716	SARS_CoV-2	Hypo
chr13	22211635	22211670	-0.479804	-0.479804	SARS_CoV-2	Hypo
chr13	22386347	22386967	-0.672221	-0.672221	SARS_CoV-2	Hypo
chr13	22396370	22396634	-0.735714	-0.735714	SARS_CoV-2	Hypo
chr13	22476411	22476416	-0.790574	-0.790574	SARS_CoV-2	Hypo
chr13	22507156	22507392	-0.660068	-0.660068	SARS_CoV-2	Hypo
chr13	22512544	22512851	-0.580481	-0.580481	SARS_CoV-2	Hypo
chr13	22639407	22639442	-0.71935	-0.71935	SARS_CoV-2	Hypo
chr13	22655764	22655780	-0.7139	-0.7139	SARS_CoV-2	Hypo
chr13	22671462	22671702	-0.571615	-0.571615	SARS_CoV-2	Hypo
chr13	22771958	22772248	-0.712851	-0.712851	SARS_CoV-2	Hypo
chr13	22772910	22773051	-0.610108	-0.610108	SARS_CoV-2	Hypo
chr13	23222103	23222312	-0.645463	-0.645463	SARS_CoV-2	Hypo
chr13	23274285	23274547	-0.799191	-0.799191	SARS_CoV-2	Hypo
chr13	23277983	23278094	-0.635541	-0.635541	SARS_CoV-2	Hypo
chr13	23299871	23300033	-0.524071	-0.524071	SARS_CoV-2	Hypo
chr13	23363285	23363364	-0.71401	-0.71401	SARS_CoV-2	Hypo
chr13	23367741	23367931	-0.748442	-0.748442	SARS_CoV-2	Hypo
chr13	23458248	23458480	-0.680402	-0.680402	SARS_CoV-2	Hypo
chr13	23488990	23489032	-0.601503	-0.601503	SARS_CoV-2	Hypo
chr13	23490515	23490627	-0.472428	-0.472428	SARS_CoV-2	Hypo
chr13	23787043	23787201	-0.748066	-0.748066	SARS_CoV-2	Hypo
chr13	23898143	23898354	-0.678656	-0.678656	SARS_CoV-2	Hypo
chr13	24001808	24002215	-0.789628	-0.789628	SARS_CoV-2	Hypo
chr13	24043965	24044467	-0.456883	-0.456883	SARS_CoV-2	Hypo
chr13	24189786	24190123	-0.786202	-0.786202	SARS_CoV-2	Hypo
chr13	24194009	24194067	-0.502548	-0.502548	SARS_CoV-2	Hypo
chr13	24317994	24318177	-0.749031	-0.749031	SARS_CoV-2	Hypo
chr13	24323265	24323597	-0.515057	-0.515057	SARS_CoV-2	Hypo
chr13	24336061	24336195	-0.626161	-0.626161	SARS_CoV-2	Hypo
chr13	24337172	24337474	-0.65266	-0.65266	SARS_CoV-2	Hypo
chr13	24432641	24432870	-0.516598	-0.516598	SARS_CoV-2	Hypo
chr13	24558600	24559273	-0.722214	-0.722214	SARS_CoV-2	Hypo
chr13	24585363	24585489	-0.62607	-0.62607	SARS_CoV-2	Hypo
chr13	24624494	24624615	-0.803633	-0.803633	SARS_CoV-2	Hypo
chr13	24624886	24624908	-0.629431	-0.629431	SARS_CoV-2	Hypo
chr13	24634919	24634984	-0.632198	-0.632198	SARS_CoV-2	Hypo
chr13	24723434	24723516	-0.553669	-0.553669	SARS_CoV-2	Hypo
chr13	25101673	25102026	-0.774792	-0.774792	SARS_CoV-2	Hypo
chr13	25262135	25262530	-0.752578	-0.752578	SARS_CoV-2	Hypo
chr13	25272750	25272774	-0.781806	-0.781806	SARS_CoV-2	Hypo
chr13	25425257	25425427	-0.70934	-0.70934	SARS_CoV-2	Hypo
chr13	25426184	25426345	-0.763383	-0.763383	SARS_CoV-2	Hypo
chr13	25560910	25561128	-0.621434	-0.621434	SARS_CoV-2	Hypo
chr13	25561597	25561786	-0.631716	-0.631716	SARS_CoV-2	Hypo
chr13	25576584	25576955	-0.56255	-0.56255	SARS_CoV-2	Hypo
chr13	26029219	26029408	-0.798162	-0.798162	SARS_CoV-2	Hypo
chr13	26063377	26063437	-0.494771	-0.494771	SARS_CoV-2	Hypo
chr13	26068484	26068762	-0.724018	-0.724018	SARS_CoV-2	Hypo
chr13	26204555	26204885	-0.602751	-0.602751	SARS_CoV-2	Hypo
chr13	26233232	26233478	-0.66933	-0.66933	SARS_CoV-2	Hypo
chr13	26301625	26301702	-0.741289	-0.741289	SARS_CoV-2	Hypo
chr13	26375087	26375203	-0.730616	-0.730616	SARS_CoV-2	Hypo
chr13	26414319	26414524	-0.691608	-0.691608	SARS_CoV-2	Hypo
chr13	26456093	26456250	-0.750694	-0.750694	SARS_CoV-2	Hypo
chr13	26456328	26456590	-0.750694	-0.750694	SARS_CoV-2	Hypo
chr13	26476036	26476075	-0.608817	-0.608817	SARS_CoV-2	Hypo
chr13	26477110	26477270	-0.732875	-0.732875	SARS_CoV-2	Hypo
chr13	26547253	26547457	-0.686599	-0.686599	SARS_CoV-2	Hypo
chr13	26596655	26596903	-0.726966	-0.726966	SARS_CoV-2	Hypo
chr13	27238053	27238194	-0.728737	-0.728737	SARS_CoV-2	Hypo
chr13	27254451	27254476	-0.716472	-0.716472	SARS_CoV-2	Hypo
chr13	27430468	27430572	-0.737896	-0.737896	SARS_CoV-2	Hypo
chr13	27455391	27455423	-0.577994	-0.577994	SARS_CoV-2	Hypo
chr13	27588120	27588361	-0.593646	-0.593646	SARS_CoV-2	Hypo
chr13	27592811	27592951	-0.544984	-0.544984	SARS_CoV-2	Hypo
chr13	27593772	27594049	-0.781939	-0.781939	SARS_CoV-2	Hypo
chr13	27760593	27760664	-0.84103	-0.84103	SARS_CoV-2	Hypo
chr13	27816973	27817112	-0.832963	-0.832963	SARS_CoV-2	Hypo
chr13	27908953	27909306	-0.73347	-0.73347	SARS_CoV-2	Hypo
chr13	27969305	27969509	-0.667799	-0.667799	SARS_CoV-2	Hypo
chr13	28095846	28095878	-0.710538	-0.710538	SARS_CoV-2	Hypo
chr13	28226773	28226816	-0.847461	-0.847461	SARS_CoV-2	Hypo
chr13	28623477	28623625	-0.736634	-0.736634	SARS_CoV-2	Hypo
chr13	29026510	29026671	-0.732701	-0.732701	SARS_CoV-2	Hypo
chr13	29132700	29133027	-0.648023	-0.648023	SARS_CoV-2	Hypo
chr13	29154073	29154351	-0.68127	-0.68127	SARS_CoV-2	Hypo
chr13	29194119	29194345	-0.780081	-0.780081	SARS_CoV-2	Hypo
chr13	29200476	29200829	-0.746724	-0.746724	SARS_CoV-2	Hypo
chr13	29258466	29258650	-0.562345	-0.562345	SARS_CoV-2	Hypo
chr13	29268087	29268178	-0.746725	-0.746725	SARS_CoV-2	Hypo
chr13	30097786	30098170	-0.553398	-0.553398	SARS_CoV-2	Hypo
chr13	30098242	30099155	-0.666155	-0.666155	SARS_CoV-2	Hypo
chr13	30141122	30141387	-0.616397	-0.616397	SARS_CoV-2	Hypo
chr13	30141682	30141811	-0.701573	-0.701573	SARS_CoV-2	Hypo
chr13	30161942	30161962	-0.63944	-0.63944	SARS_CoV-2	Hypo
chr13	30267206	30267260	-0.548518	-0.548518	SARS_CoV-2	Hypo
chr13	30267809	30268029	-0.587108	-0.587108	SARS_CoV-2	Hypo
chr13	30284034	30284187	-0.761234	-0.761234	SARS_CoV-2	Hypo
chr13	30442151	30442268	-0.583356	-0.583356	SARS_CoV-2	Hypo
chr13	30451884	30452015	-0.771938	-0.771938	SARS_CoV-2	Hypo
chr13	30497941	30498093	-0.695882	-0.695882	SARS_CoV-2	Hypo
chr13	30531414	30531837	-0.698833	-0.698833	SARS_CoV-2	Hypo
chr13	30594316	30594364	-0.705137	-0.705137	SARS_CoV-2	Hypo
chr13	30646933	30647022	-0.79364	-0.79364	SARS_CoV-2	Hypo
chr13	30716719	30716861	-0.641821	-0.641821	SARS_CoV-2	Hypo
chr13	30717200	30717255	-0.734749	-0.734749	SARS_CoV-2	Hypo
chr13	30728151	30728219	-0.556254	-0.556254	SARS_CoV-2	Hypo
chr13	30771990	30772049	-0.715541	-0.715541	SARS_CoV-2	Hypo
chr13	30916752	30916856	-0.681001	-0.681001	SARS_CoV-2	Hypo
chr13	30978555	30978715	-0.554588	-0.554588	SARS_CoV-2	Hypo
chr13	30979232	30979359	-0.674694	-0.674694	SARS_CoV-2	Hypo
chr13	30995216	30995333	-0.622192	-0.622192	SARS_CoV-2	Hypo
chr13	30997830	30998145	-0.660622	-0.660622	SARS_CoV-2	Hypo
chr13	31366931	31367441	-0.601019	-0.601019	SARS_CoV-2	Hypo
chr13	31371087	31371618	-0.691753	-0.691753	SARS_CoV-2	Hypo
chr13	31506710	31506792	-0.489562	-0.489562	SARS_CoV-2	Hypo
chr13	31620879	31620911	-0.666425	-0.666425	SARS_CoV-2	Hypo
chr13	31621333	31621348	-0.46003	-0.46003	SARS_CoV-2	Hypo
chr13	31766638	31766888	-0.563367	-0.563367	SARS_CoV-2	Hypo
chr13	31977858	31978330	-0.488487	-0.488487	SARS_CoV-2	Hypo
chr13	32424173	32424511	-0.59475	-0.59475	SARS_CoV-2	Hypo
chr13	32480313	32480460	-0.606865	-0.606865	SARS_CoV-2	Hypo
chr13	32520060	32520514	-0.723424	-0.723424	SARS_CoV-2	Hypo
chr13	32828329	32828429	-0.642765	-0.642765	SARS_CoV-2	Hypo
chr13	32859250	32859382	-0.76227	-0.76227	SARS_CoV-2	Hypo
chr13	32859683	32859946	-0.76227	-0.76227	SARS_CoV-2	Hypo
chr13	32984157	32984237	-0.530859	-0.530859	SARS_CoV-2	Hypo
chr13	32984338	32984635	-0.530859	-0.530859	SARS_CoV-2	Hypo
chr13	33048786	33049000	-0.697073	-0.697073	SARS_CoV-2	Hypo
chr13	33095498	33095706	-0.682935	-0.682935	SARS_CoV-2	Hypo
chr13	33415150	33415267	-0.772754	-0.772754	SARS_CoV-2	Hypo
chr13	33655357	33655597	-0.635592	-0.635592	SARS_CoV-2	Hypo
chr13	33694125	33694703	-0.652648	-0.652648	SARS_CoV-2	Hypo
chr13	33712725	33712911	-0.566098	-0.566098	SARS_CoV-2	Hypo
chr13	34184676	34185744	-0.747468	-0.747468	SARS_CoV-2	Hypo
chr13	34208839	34208842	-0.692676	-0.692676	SARS_CoV-2	Hypo
chr13	34210501	34210628	-0.718834	-0.718834	SARS_CoV-2	Hypo
chr13	34250107	34250241	-0.833064	-0.833064	SARS_CoV-2	Hypo
chr13	34309932	34310182	-0.679322	-0.679322	SARS_CoV-2	Hypo
chr13	35038229	35038267	-0.501496	-0.501496	SARS_CoV-2	Hypo
chr13	35097229	35097255	-0.635429	-0.635429	SARS_CoV-2	Hypo
chr13	35116587	35116746	-0.626227	-0.626227	SARS_CoV-2	Hypo
chr13	35202650	35202934	-0.619883	-0.619883	SARS_CoV-2	Hypo
chr13	35963099	35963337	-0.599881	-0.599881	SARS_CoV-2	Hypo
chr13	36246875	36247084	-0.535753	-0.535753	SARS_CoV-2	Hypo
chr13	36274162	36274449	-0.480297	-0.480297	SARS_CoV-2	Hypo
chr13	36302207	36302476	-0.779471	-0.779471	SARS_CoV-2	Hypo
chr13	36308168	36308379	-0.873938	-0.873938	SARS_CoV-2	Hypo
chr13	36456937	36457153	-0.740359	-0.740359	SARS_CoV-2	Hypo
chr13	36580415	36580541	-0.691794	-0.691794	SARS_CoV-2	Hypo
chr13	36605197	36605891	-0.616206	-0.616206	SARS_CoV-2	Hypo
chr13	36737988	36737992	-0.683549	-0.683549	SARS_CoV-2	Hypo
chr13	36787639	36787930	-0.78123	-0.78123	SARS_CoV-2	Hypo
chr13	37102422	37102469	-0.473649	-0.473649	SARS_CoV-2	Hypo
chr13	37133674	37133918	-0.765393	-0.765393	SARS_CoV-2	Hypo
chr13	37457070	37457801	-0.604127	-0.604127	SARS_CoV-2	Hypo
chr13	38315720	38315894	-0.675251	-0.675251	SARS_CoV-2	Hypo
chr13	39338917	39339108	-0.789231	-0.789231	SARS_CoV-2	Hypo
chr13	39358893	39359170	-0.472046	-0.472046	SARS_CoV-2	Hypo
chr13	39395947	39396050	-0.648993	-0.648993	SARS_CoV-2	Hypo
chr13	39400474	39400545	-0.685321	-0.685321	SARS_CoV-2	Hypo
chr13	39828925	39829013	-0.680197	-0.680197	SARS_CoV-2	Hypo
chr13	39925024	39925242	-0.646405	-0.646405	SARS_CoV-2	Hypo
chr13	40407282	40407401	-0.771065	-0.771065	SARS_CoV-2	Hypo
chr13	40550742	40550753	-0.561077	-0.561077	SARS_CoV-2	Hypo
chr13	40608966	40609077	-0.641251	-0.641251	SARS_CoV-2	Hypo
chr13	40633648	40633679	-0.642666	-0.642666	SARS_CoV-2	Hypo
chr13	40767325	40767879	-0.701326	-0.701326	SARS_CoV-2	Hypo
chr13	40810588	40810656	-0.724385	-0.724385	SARS_CoV-2	Hypo
chr13	40964802	40965052	-0.804087	-0.804087	SARS_CoV-2	Hypo
chr13	40978002	40978067	-0.711247	-0.711247	SARS_CoV-2	Hypo
chr13	41019891	41019944	-0.826635	-0.826635	SARS_CoV-2	Hypo
chr13	41027243	41027624	-0.683337	-0.683337	SARS_CoV-2	Hypo
chr13	41059719	41059876	-0.802006	-0.802006	SARS_CoV-2	Hypo
chr13	41114916	41114933	-0.749634	-0.749634	SARS_CoV-2	Hypo
chr13	41127067	41127278	-0.545967	-0.545967	SARS_CoV-2	Hypo
chr13	41165434	41165447	-0.656361	-0.656361	SARS_CoV-2	Hypo
chr13	41172049	41172346	-0.892057	-0.892057	SARS_CoV-2	Hypo
chr13	41190971	41191164	-0.673288	-0.673288	SARS_CoV-2	Hypo
chr13	41220791	41220950	-0.765504	-0.765504	SARS_CoV-2	Hypo
chr13	41327803	41327986	-0.516385	-0.516385	SARS_CoV-2	Hypo
chr13	41329377	41329571	-0.77757	-0.77757	SARS_CoV-2	Hypo
chr13	41755046	41755296	-0.800939	-0.800939	SARS_CoV-2	Hypo
chr13	41986012	41986024	-0.792587	-0.792587	SARS_CoV-2	Hypo
chr13	42068385	42068444	-0.895637	-0.895637	SARS_CoV-2	Hypo
chr13	42549384	42549400	-0.694197	-0.694197	SARS_CoV-2	Hypo
chr13	42586063	42586468	-0.708551	-0.708551	SARS_CoV-2	Hypo
chr13	43382573	43382630	-0.874068	-0.874068	SARS_CoV-2	Hypo
chr13	43439604	43439730	-0.630212	-0.630212	SARS_CoV-2	Hypo
chr13	43872646	43872823	-0.732633	-0.732633	SARS_CoV-2	Hypo
chr13	44359188	44359533	-0.526948	-0.526948	SARS_CoV-2	Hypo
chr13	44373383	44373581	-0.638674	-0.638674	SARS_CoV-2	Hypo
chr13	44470625	44470807	-0.599447	-0.599447	SARS_CoV-2	Hypo
chr13	44579436	44579753	-0.719498	-0.719498	SARS_CoV-2	Hypo
chr13	44627066	44627255	-0.535666	-0.535666	SARS_CoV-2	Hypo
chr13	44714459	44714634	-0.583386	-0.583386	SARS_CoV-2	Hypo
chr13	44765895	44765926	-0.709478	-0.709478	SARS_CoV-2	Hypo
chr13	44880796	44880929	-0.634959	-0.634959	SARS_CoV-2	Hypo
chr13	44884097	44884246	-0.805741	-0.805741	SARS_CoV-2	Hypo
chr13	44884512	44884659	-0.702188	-0.702188	SARS_CoV-2	Hypo
chr13	44919013	44919021	-0.630606	-0.630606	SARS_CoV-2	Hypo
chr13	44977132	44977687	-0.738653	-0.738653	SARS_CoV-2	Hypo
chr13	45008526	45008786	-0.719738	-0.719738	SARS_CoV-2	Hypo
chr13	45154022	45154294	-0.62164	-0.62164	SARS_CoV-2	Hypo
chr13	45337956	45338047	-0.71056	-0.71056	SARS_CoV-2	Hypo
chr13	45481056	45481138	-0.774545	-0.774545	SARS_CoV-2	Hypo
chr13	45505556	45505767	-0.631414	-0.631414	SARS_CoV-2	Hypo
chr13	45670129	45670171	-0.618752	-0.618752	SARS_CoV-2	Hypo
chr13	45676113	45676123	-0.616984	-0.616984	SARS_CoV-2	Hypo
chr13	45779874	45779904	-0.651762	-0.651762	SARS_CoV-2	Hypo
chr13	45781603	45781710	-0.839144	-0.839144	SARS_CoV-2	Hypo
chr13	45883291	45883403	-0.72605	-0.72605	SARS_CoV-2	Hypo
chr13	46364768	46365091	-0.542531	-0.542531	SARS_CoV-2	Hypo
chr13	46412459	46412505	-0.533502	-0.533502	SARS_CoV-2	Hypo
chr13	46445480	46445766	-0.799178	-0.799178	SARS_CoV-2	Hypo
chr13	46484024	46484084	-0.530131	-0.530131	SARS_CoV-2	Hypo
chr13	46499952	46500089	-0.728487	-0.728487	SARS_CoV-2	Hypo
chr13	46711341	46711602	-0.623605	-0.623605	SARS_CoV-2	Hypo
chr13	46917631	46917663	-0.669885	-0.669885	SARS_CoV-2	Hypo
chr13	47145546	47145632	-0.52875	-0.52875	SARS_CoV-2	Hypo
chr13	47488373	47488708	-0.547313	-0.547313	SARS_CoV-2	Hypo
chr13	47684629	47684880	-0.510058	-0.510058	SARS_CoV-2	Hypo
chr13	47742312	47742817	-0.680312	-0.680312	SARS_CoV-2	Hypo
chr13	48698184	48698326	-0.783796	-0.783796	SARS_CoV-2	Hypo
chr13	49105709	49105793	-0.61158	-0.61158	SARS_CoV-2	Hypo
chr13	49412797	49412975	-0.718702	-0.718702	SARS_CoV-2	Hypo
chr13	49882179	49882547	-0.693483	-0.693483	SARS_CoV-2	Hypo
chr13	49883251	49883335	-0.68203	-0.68203	SARS_CoV-2	Hypo
chr13	49888298	49888347	-0.754776	-0.754776	SARS_CoV-2	Hypo
chr13	50176884	50177035	-0.70007	-0.70007	SARS_CoV-2	Hypo
chr13	50376740	50376794	-0.533469	-0.533469	SARS_CoV-2	Hypo
chr13	50573391	50573528	-0.755332	-0.755332	SARS_CoV-2	Hypo
chr13	50727043	50727340	-0.787301	-0.787301	SARS_CoV-2	Hypo
chr13	50900804	50901160	-0.750729	-0.750729	SARS_CoV-2	Hypo
chr13	50939939	50940333	-0.79875	-0.79875	SARS_CoV-2	Hypo
chr13	50960923	50961089	-0.666937	-0.666937	SARS_CoV-2	Hypo
chr13	50986861	50987058	-0.798722	-0.798722	SARS_CoV-2	Hypo
chr13	51058670	51058817	-0.77036	-0.77036	SARS_CoV-2	Hypo
chr13	51219112	51219142	-0.711243	-0.711243	SARS_CoV-2	Hypo
chr13	51224801	51224895	-0.611308	-0.611308	SARS_CoV-2	Hypo
chr13	51285745	51286139	-0.598202	-0.598202	SARS_CoV-2	Hypo
chr13	51330398	51331029	-0.782017	-0.782017	SARS_CoV-2	Hypo
chr13	51371512	51371585	-0.741191	-0.741191	SARS_CoV-2	Hypo
chr13	51418397	51418715	-0.752089	-0.752089	SARS_CoV-2	Hypo
chr13	51565237	51565272	-0.725374	-0.725374	SARS_CoV-2	Hypo
chr13	51605211	51605236	-0.729326	-0.729326	SARS_CoV-2	Hypo
chr13	51624489	51624727	-0.49709	-0.49709	SARS_CoV-2	Hypo
chr13	51820750	51820771	-0.758771	-0.758771	SARS_CoV-2	Hypo
chr13	51827257	51827369	-0.582504	-0.582504	SARS_CoV-2	Hypo
chr13	52334826	52334887	-0.677607	-0.677607	SARS_CoV-2	Hypo
chr13	52448805	52449074	-0.735288	-0.735288	SARS_CoV-2	Hypo
chr13	52488372	52488463	-0.710187	-0.710187	SARS_CoV-2	Hypo
chr13	52516351	52516658	-0.792224	-0.792224	SARS_CoV-2	Hypo
chr13	52529439	52529856	-0.715346	-0.715346	SARS_CoV-2	Hypo
chr13	52531778	52531886	-0.589676	-0.589676	SARS_CoV-2	Hypo
chr13	52532509	52532819	-0.804839	-0.804839	SARS_CoV-2	Hypo
chr13	52546049	52546192	-0.823816	-0.823816	SARS_CoV-2	Hypo
chr13	52565178	52565204	-0.48518	-0.48518	SARS_CoV-2	Hypo
chr13	52569698	52569926	-0.381079	-0.381079	SARS_CoV-2	Hypo
chr13	52573634	52573979	-0.6979	-0.6979	SARS_CoV-2	Hypo
chr13	52940591	52940773	-0.717996	-0.717996	SARS_CoV-2	Hypo
chr13	53210221	53210265	-0.824287	-0.824287	SARS_CoV-2	Hypo
chr13	53286468	53286730	-0.758683	-0.758683	SARS_CoV-2	Hypo
chr13	53353389	53353776	-0.647817	-0.647817	SARS_CoV-2	Hypo
chr13	53416570	53416748	-0.586118	-0.586118	SARS_CoV-2	Hypo
chr13	53480903	53481204	-0.556542	-0.556542	SARS_CoV-2	Hypo
chr13	53499997	53500203	-0.86573	-0.86573	SARS_CoV-2	Hypo
chr13	53579817	53579903	-0.661394	-0.661394	SARS_CoV-2	Hypo
chr13	53580163	53580257	-0.661394	-0.661394	SARS_CoV-2	Hypo
chr13	53860517	53860677	-0.63836	-0.63836	SARS_CoV-2	Hypo
chr13	54034309	54034552	-0.709622	-0.709622	SARS_CoV-2	Hypo
chr13	54064817	54064980	-0.69828	-0.69828	SARS_CoV-2	Hypo
chr13	54422611	54422709	-0.695338	-0.695338	SARS_CoV-2	Hypo
chr13	55136084	55136608	-0.659414	-0.659414	SARS_CoV-2	Hypo
chr13	55856547	55856732	-0.427385	-0.427385	SARS_CoV-2	Hypo
chr13	57560233	57560380	-0.538714	-0.538714	SARS_CoV-2	Hypo
chr13	59193947	59194103	-0.779471	-0.779471	SARS_CoV-2	Hypo
chr13	59434134	59434305	-0.658134	-0.658134	SARS_CoV-2	Hypo
chr13	59708212	59708539	-0.515617	-0.515617	SARS_CoV-2	Hypo
chr13	59719337	59719675	-0.652629	-0.652629	SARS_CoV-2	Hypo
chr13	59768611	59768761	-0.685825	-0.685825	SARS_CoV-2	Hypo
chr13	60034758	60035161	-0.594225	-0.594225	SARS_CoV-2	Hypo
chr13	60325194	60325248	-0.702718	-0.702718	SARS_CoV-2	Hypo
chr13	60733487	60733525	-0.745202	-0.745202	SARS_CoV-2	Hypo
chr13	60745741	60746020	-0.733036	-0.733036	SARS_CoV-2	Hypo
chr13	61165165	61165270	-0.600897	-0.600897	SARS_CoV-2	Hypo
chr13	61496793	61496928	-0.707182	-0.707182	SARS_CoV-2	Hypo
chr13	62661390	62661527	-0.660938	-0.660938	SARS_CoV-2	Hypo
chr13	65791679	65792028	-0.764185	-0.764185	SARS_CoV-2	Hypo
chr13	66404618	66404707	-0.488785	-0.488785	SARS_CoV-2	Hypo
chr13	66559938	66559991	-0.670489	-0.670489	SARS_CoV-2	Hypo
chr13	66733845	66733943	-0.633028	-0.633028	SARS_CoV-2	Hypo
chr13	66956888	66957032	-0.59095	-0.59095	SARS_CoV-2	Hypo
chr13	66957369	66957532	-0.56807	-0.56807	SARS_CoV-2	Hypo
chr13	67078109	67078196	-0.556408	-0.556408	SARS_CoV-2	Hypo
chr13	67611038	67611258	-0.642264	-0.642264	SARS_CoV-2	Hypo
chr13	70744875	70745011	-0.624895	-0.624895	SARS_CoV-2	Hypo
chr13	71080006	71080223	-0.657282	-0.657282	SARS_CoV-2	Hypo
chr13	71597373	71597698	-0.589371	-0.589371	SARS_CoV-2	Hypo
chr13	71723501	71723774	-0.654002	-0.654002	SARS_CoV-2	Hypo
chr13	71816424	71816742	-0.831473	-0.831473	SARS_CoV-2	Hypo
chr13	72412698	72412962	-0.611377	-0.611377	SARS_CoV-2	Hypo
chr13	72716355	72716723	-0.800231	-0.800231	SARS_CoV-2	Hypo
chr13	72754588	72754985	-0.786755	-0.786755	SARS_CoV-2	Hypo
chr13	73096284	73096303	-0.377147	-0.377147	SARS_CoV-2	Hypo
chr13	73111018	73111408	-0.754047	-0.754047	SARS_CoV-2	Hypo
chr13	73115972	73116140	-0.701089	-0.701089	SARS_CoV-2	Hypo
chr13	73545148	73545201	-0.855548	-0.855548	SARS_CoV-2	Hypo
chr13	73630739	73630807	-0.714241	-0.714241	SARS_CoV-2	Hypo
chr13	73636208	73636276	-0.623743	-0.623743	SARS_CoV-2	Hypo
chr13	73636958	73637403	-0.623743	-0.623743	SARS_CoV-2	Hypo
chr13	73681484	73681718	-0.723831	-0.723831	SARS_CoV-2	Hypo
chr13	73686343	73686424	-0.764659	-0.764659	SARS_CoV-2	Hypo
chr13	73743377	73743443	-0.765611	-0.765611	SARS_CoV-2	Hypo
chr13	73764803	73764896	-0.592491	-0.592491	SARS_CoV-2	Hypo
chr13	73823135	73823513	-0.843123	-0.843123	SARS_CoV-2	Hypo
chr13	73849463	73849559	-0.776619	-0.776619	SARS_CoV-2	Hypo
chr13	73861183	73861234	-0.964957	-0.964957	SARS_CoV-2	Hypo
chr13	73939438	73940279	-0.685875	-0.685875	SARS_CoV-2	Hypo
chr13	73944232	73944453	-0.496805	-0.496805	SARS_CoV-2	Hypo
chr13	73973066	73973404	-0.827853	-0.827853	SARS_CoV-2	Hypo
chr13	74346606	74347010	-0.850397	-0.850397	SARS_CoV-2	Hypo
chr13	74352658	74352753	-0.762876	-0.762876	SARS_CoV-2	Hypo
chr13	74422994	74423134	-0.700592	-0.700592	SARS_CoV-2	Hypo
chr13	74512490	74512689	-0.655172	-0.655172	SARS_CoV-2	Hypo
chr13	74706509	74706671	-0.531955	-0.531955	SARS_CoV-2	Hypo
chr13	74711140	74711250	-0.751316	-0.751316	SARS_CoV-2	Hypo
chr13	74742311	74742377	-0.581443	-0.581443	SARS_CoV-2	Hypo
chr13	74863292	74863449	-0.786125	-0.786125	SARS_CoV-2	Hypo
chr13	75130235	75130267	-0.737367	-0.737367	SARS_CoV-2	Hypo
chr13	75249580	75249687	-0.673376	-0.673376	SARS_CoV-2	Hypo
chr13	76063629	76063744	-0.685262	-0.685262	SARS_CoV-2	Hypo
chr13	76250053	76250064	-0.807061	-0.807061	SARS_CoV-2	Hypo
chr13	76250404	76250639	-0.663323	-0.663323	SARS_CoV-2	Hypo
chr13	76380333	76380551	-0.827804	-0.827804	SARS_CoV-2	Hypo
chr13	76393377	76393802	-0.718652	-0.718652	SARS_CoV-2	Hypo
chr13	77365625	77365748	-0.675598	-0.675598	SARS_CoV-2	Hypo
chr13	77461370	77461624	-0.665908	-0.665908	SARS_CoV-2	Hypo
chr13	77599628	77599637	-0.850749	-0.850749	SARS_CoV-2	Hypo
chr13	78448630	78448702	-0.444527	-0.444527	SARS_CoV-2	Hypo
chr13	79254518	79254640	-0.56538	-0.56538	SARS_CoV-2	Hypo
chr13	80356743	80356831	-0.646952	-0.646952	SARS_CoV-2	Hypo
chr13	80707083	80707256	-0.71789	-0.71789	SARS_CoV-2	Hypo
chr13	80911207	80911389	-0.756093	-0.756093	SARS_CoV-2	Hypo
chr13	80912068	80912389	-0.618398	-0.618398	SARS_CoV-2	Hypo
chr13	81445551	81445758	-0.659815	-0.659815	SARS_CoV-2	Hypo
chr13	81746461	81746711	-0.442229	-0.442229	SARS_CoV-2	Hypo
chr13	82158080	82158266	-0.63823	-0.63823	SARS_CoV-2	Hypo
chr13	82300293	82300418	-0.590189	-0.590189	SARS_CoV-2	Hypo
chr13	82319328	82319763	-0.531861	-0.531861	SARS_CoV-2	Hypo
chr13	83907012	83907076	-0.78453	-0.78453	SARS_CoV-2	Hypo
chr13	83907621	83907827	-0.703111	-0.703111	SARS_CoV-2	Hypo
chr13	84304892	84304985	-0.676154	-0.676154	SARS_CoV-2	Hypo
chr13	84503536	84503673	-0.577215	-0.577215	SARS_CoV-2	Hypo
chr13	84782264	84782520	-0.679765	-0.679765	SARS_CoV-2	Hypo
chr13	85004589	85004812	-0.558813	-0.558813	SARS_CoV-2	Hypo
chr13	85085241	85085281	-0.7013	-0.7013	SARS_CoV-2	Hypo
chr13	85376068	85376166	-0.790369	-0.790369	SARS_CoV-2	Hypo
chr13	85801602	85801726	-0.870954	-0.870954	SARS_CoV-2	Hypo
chr13	85828890	85828936	-0.858644	-0.858644	SARS_CoV-2	Hypo
chr13	86086673	86086755	-0.586216	-0.586216	SARS_CoV-2	Hypo
chr13	86116979	86117111	-0.7007	-0.7007	SARS_CoV-2	Hypo
chr13	86220169	86220305	-0.769097	-0.769097	SARS_CoV-2	Hypo
chr13	87482421	87482544	-0.601548	-0.601548	SARS_CoV-2	Hypo
chr13	87824751	87824879	-0.636746	-0.636746	SARS_CoV-2	Hypo
chr13	87906365	87906414	-0.61889	-0.61889	SARS_CoV-2	Hypo
chr13	88038838	88039224	-0.714775	-0.714775	SARS_CoV-2	Hypo
chr13	89631847	89632031	-0.710099	-0.710099	SARS_CoV-2	Hypo
chr13	89719591	89719633	-0.603809	-0.603809	SARS_CoV-2	Hypo
chr13	91821392	91821465	-0.754853	-0.754853	SARS_CoV-2	Hypo
chr13	92774661	92774688	-0.684954	-0.684954	SARS_CoV-2	Hypo
chr13	92874784	92874969	-0.729714	-0.729714	SARS_CoV-2	Hypo
chr13	92896588	92896629	-0.606479	-0.606479	SARS_CoV-2	Hypo
chr13	93115613	93115682	-0.497372	-0.497372	SARS_CoV-2	Hypo
chr13	93146022	93146038	-0.605231	-0.605231	SARS_CoV-2	Hypo
chr13	94628804	94628892	-0.645915	-0.645915	SARS_CoV-2	Hypo
chr13	95067245	95067897	-0.670009	-0.670009	SARS_CoV-2	Hypo
chr13	95086146	95086170	-0.554692	-0.554692	SARS_CoV-2	Hypo
chr13	95596713	95596898	-0.579395	-0.579395	SARS_CoV-2	Hypo
chr13	95600070	95600095	-0.739277	-0.739277	SARS_CoV-2	Hypo
chr13	95625228	95625323	-0.756119	-0.756119	SARS_CoV-2	Hypo
chr13	95668764	95668946	-0.679302	-0.679302	SARS_CoV-2	Hypo
chr13	95753059	95753079	-0.833586	-0.833586	SARS_CoV-2	Hypo
chr13	95766431	95766919	-0.717425	-0.717425	SARS_CoV-2	Hypo
chr13	95767934	95768200	-0.825088	-0.825088	SARS_CoV-2	Hypo
chr13	95769539	95769711	-0.674283	-0.674283	SARS_CoV-2	Hypo
chr13	95783536	95783607	-0.579461	-0.579461	SARS_CoV-2	Hypo
chr13	95806653	95806827	-0.689417	-0.689417	SARS_CoV-2	Hypo
chr13	95883679	95883685	-0.748909	-0.748909	SARS_CoV-2	Hypo
chr13	95923512	95923680	-0.622931	-0.622931	SARS_CoV-2	Hypo
chr13	95983696	95983972	-0.664961	-0.664961	SARS_CoV-2	Hypo
chr13	96083160	96083277	-0.550983	-0.550983	SARS_CoV-2	Hypo
chr13	96157675	96157866	-0.713836	-0.713836	SARS_CoV-2	Hypo
chr13	96175828	96176047	-0.582473	-0.582473	SARS_CoV-2	Hypo
chr13	96224250	96224304	-0.628876	-0.628876	SARS_CoV-2	Hypo
chr13	96267394	96267498	-0.830629	-0.830629	SARS_CoV-2	Hypo
chr13	96446771	96446935	-0.704349	-0.704349	SARS_CoV-2	Hypo
chr13	96534309	96534441	-0.740015	-0.740015	SARS_CoV-2	Hypo
chr13	96723818	96724067	-0.779386	-0.779386	SARS_CoV-2	Hypo
chr13	96846268	96846392	-0.655522	-0.655522	SARS_CoV-2	Hypo
chr13	97645596	97645936	-0.58072	-0.58072	SARS_CoV-2	Hypo
chr13	98044036	98044297	-0.750449	-0.750449	SARS_CoV-2	Hypo
chr13	98088156	98088416	-0.631624	-0.631624	SARS_CoV-2	Hypo
chr13	98564252	98564464	-0.563217	-0.563217	SARS_CoV-2	Hypo
chr13	98594902	98595159	-0.783267	-0.783267	SARS_CoV-2	Hypo
chr13	98712467	98712716	-0.660691	-0.660691	SARS_CoV-2	Hypo
chr13	98720836	98720963	-0.77686	-0.77686	SARS_CoV-2	Hypo
chr13	98735785	98735853	-0.527381	-0.527381	SARS_CoV-2	Hypo
chr13	98797285	98797531	-0.747643	-0.747643	SARS_CoV-2	Hypo
chr13	98803331	98803460	-0.683431	-0.683431	SARS_CoV-2	Hypo
chr13	98869837	98869944	-0.667356	-0.667356	SARS_CoV-2	Hypo
chr13	98905365	98905589	-0.775833	-0.775833	SARS_CoV-2	Hypo
chr13	98908320	98908379	-0.718769	-0.718769	SARS_CoV-2	Hypo
chr13	98919378	98919611	-0.707039	-0.707039	SARS_CoV-2	Hypo
chr13	98931340	98931378	-0.837345	-0.837345	SARS_CoV-2	Hypo
chr13	98954135	98954293	-0.794592	-0.794592	SARS_CoV-2	Hypo
chr13	99023307	99023677	-0.67436	-0.67436	SARS_CoV-2	Hypo
chr13	99029969	99030141	-0.805156	-0.805156	SARS_CoV-2	Hypo
chr13	99037970	99038178	-0.753219	-0.753219	SARS_CoV-2	Hypo
chr13	99041833	99041990	-0.693139	-0.693139	SARS_CoV-2	Hypo
chr13	99048788	99048908	-0.48635	-0.48635	SARS_CoV-2	Hypo
chr13	99069015	99069267	-0.7908	-0.7908	SARS_CoV-2	Hypo
chr13	99100712	99100889	-0.635651	-0.635651	SARS_CoV-2	Hypo
chr13	99135447	99135487	-0.715418	-0.715418	SARS_CoV-2	Hypo
chr13	99136073	99136254	-0.763677	-0.763677	SARS_CoV-2	Hypo
chr13	99158474	99158563	-0.463941	-0.463941	SARS_CoV-2	Hypo
chr13	99187377	99187461	-0.561873	-0.561873	SARS_CoV-2	Hypo
chr13	99217834	99217866	-0.643813	-0.643813	SARS_CoV-2	Hypo
chr13	99220292	99220395	-0.522315	-0.522315	SARS_CoV-2	Hypo
chr13	99223152	99223383	-0.658619	-0.658619	SARS_CoV-2	Hypo
chr13	99230254	99230403	-0.609616	-0.609616	SARS_CoV-2	Hypo
chr13	99310535	99310800	-0.634721	-0.634721	SARS_CoV-2	Hypo
chr13	99316549	99316613	-0.611075	-0.611075	SARS_CoV-2	Hypo
chr13	99328173	99328321	-0.594198	-0.594198	SARS_CoV-2	Hypo
chr13	99329736	99329808	-0.766847	-0.766847	SARS_CoV-2	Hypo
chr13	99329889	99329952	-0.590822	-0.590822	SARS_CoV-2	Hypo
chr13	99343023	99343265	-0.577849	-0.577849	SARS_CoV-2	Hypo
chr13	99343572	99343890	-0.650055	-0.650055	SARS_CoV-2	Hypo
chr13	99476681	99476708	-0.781875	-0.781875	SARS_CoV-2	Hypo
chr13	99489726	99489925	-0.695391	-0.695391	SARS_CoV-2	Hypo
chr13	99497759	99497850	-0.69956	-0.69956	SARS_CoV-2	Hypo
chr13	99630038	99630177	-0.677595	-0.677595	SARS_CoV-2	Hypo
chr13	99630296	99630583	-0.677595	-0.677595	SARS_CoV-2	Hypo
chr13	99698074	99698162	-0.674626	-0.674626	SARS_CoV-2	Hypo
chr13	99851307	99851331	-0.8401	-0.8401	SARS_CoV-2	Hypo
chr13	99907240	99907290	-0.543291	-0.543291	SARS_CoV-2	Hypo
chr13	99947369	99947582	-0.439297	-0.439297	SARS_CoV-2	Hypo
chr13	100032253	100032534	-0.59094	-0.59094	SARS_CoV-2	Hypo
chr13	100045035	100045213	-0.552799	-0.552799	SARS_CoV-2	Hypo
chr13	100055698	100056129	-0.497706	-0.497706	SARS_CoV-2	Hypo
chr13	100399116	100399271	-0.768009	-0.768009	SARS_CoV-2	Hypo
chr13	100508426	100508580	-0.684029	-0.684029	SARS_CoV-2	Hypo
chr13	100575267	100575448	-0.644041	-0.644041	SARS_CoV-2	Hypo
chr13	100578182	100578338	-0.661881	-0.661881	SARS_CoV-2	Hypo
chr13	100578468	100578634	-0.661881	-0.661881	SARS_CoV-2	Hypo
chr13	100578831	100578944	-0.72737	-0.72737	SARS_CoV-2	Hypo
chr13	100583847	100583996	-0.698107	-0.698107	SARS_CoV-2	Hypo
chr13	100752814	100753126	-0.569888	-0.569888	SARS_CoV-2	Hypo
chr13	100882438	100882747	-0.587988	-0.587988	SARS_CoV-2	Hypo
chr13	101002424	101002632	-0.722151	-0.722151	SARS_CoV-2	Hypo
chr13	101194484	101194962	-0.802641	-0.802641	SARS_CoV-2	Hypo
chr13	101200144	101200276	-0.560704	-0.560704	SARS_CoV-2	Hypo
chr13	101277847	101277983	-0.617505	-0.617505	SARS_CoV-2	Hypo
chr13	101282752	101283034	-0.5448	-0.5448	SARS_CoV-2	Hypo
chr13	101310016	101310178	-0.519136	-0.519136	SARS_CoV-2	Hypo
chr13	101830552	101830734	-0.684826	-0.684826	SARS_CoV-2	Hypo
chr13	101831154	101831304	-0.684826	-0.684826	SARS_CoV-2	Hypo
chr13	102351539	102351706	-0.596138	-0.596138	SARS_CoV-2	Hypo
chr13	102362460	102362699	-0.689432	-0.689432	SARS_CoV-2	Hypo
chr13	102880167	102880450	-0.705064	-0.705064	SARS_CoV-2	Hypo
chr13	102961522	102961654	-0.70129	-0.70129	SARS_CoV-2	Hypo
chr13	103020269	103020405	-0.617726	-0.617726	SARS_CoV-2	Hypo
chr13	103563892	103563929	-0.811229	-0.811229	SARS_CoV-2	Hypo
chr13	103598019	103598125	-0.591441	-0.591441	SARS_CoV-2	Hypo
chr13	104659385	104659505	-0.648109	-0.648109	SARS_CoV-2	Hypo
chr13	104659837	104660127	-0.462345	-0.462345	SARS_CoV-2	Hypo
chr13	104663964	104664209	-0.686121	-0.686121	SARS_CoV-2	Hypo
chr13	104664510	104664673	-0.686121	-0.686121	SARS_CoV-2	Hypo
chr13	104667719	104667962	-0.739194	-0.739194	SARS_CoV-2	Hypo
chr13	104894375	104894411	-0.663348	-0.663348	SARS_CoV-2	Hypo
chr13	105024588	105024688	-0.593687	-0.593687	SARS_CoV-2	Hypo
chr13	105183676	105183714	-0.62275	-0.62275	SARS_CoV-2	Hypo
chr13	105668835	105669116	-0.523827	-0.523827	SARS_CoV-2	Hypo
chr13	106029853	106030224	-0.774163	-0.774163	SARS_CoV-2	Hypo
chr13	106214147	106214296	-0.730747	-0.730747	SARS_CoV-2	Hypo
chr13	106372306	106372505	-0.577665	-0.577665	SARS_CoV-2	Hypo
chr13	106373575	106373619	-0.704002	-0.704002	SARS_CoV-2	Hypo
chr13	106440010	106440543	-0.782624	-0.782624	SARS_CoV-2	Hypo
chr13	106500300	106500541	-0.713691	-0.713691	SARS_CoV-2	Hypo
chr13	106501363	106501436	-0.716423	-0.716423	SARS_CoV-2	Hypo
chr13	106631886	106632135	-0.738192	-0.738192	SARS_CoV-2	Hypo
chr13	106636871	106637238	-0.741781	-0.741781	SARS_CoV-2	Hypo
chr13	106739762	106740021	-0.66221	-0.66221	SARS_CoV-2	Hypo
chr13	106929335	106929461	-0.758424	-0.758424	SARS_CoV-2	Hypo
chr13	107121332	107121639	-0.707228	-0.707228	SARS_CoV-2	Hypo
chr13	107124524	107124802	-0.677641	-0.677641	SARS_CoV-2	Hypo
chr13	107173075	107173242	-0.590112	-0.590112	SARS_CoV-2	Hypo
chr13	107333648	107333775	-0.665801	-0.665801	SARS_CoV-2	Hypo
chr13	107343759	107344102	-0.662365	-0.662365	SARS_CoV-2	Hypo
chr13	107352056	107352205	-0.734449	-0.734449	SARS_CoV-2	Hypo
chr13	107362538	107362892	-0.568216	-0.568216	SARS_CoV-2	Hypo
chr13	107448259	107448801	-0.626087	-0.626087	SARS_CoV-2	Hypo
chr13	107511421	107511556	-0.582012	-0.582012	SARS_CoV-2	Hypo
chr13	107716782	107717087	-0.770911	-0.770911	SARS_CoV-2	Hypo
chr13	107818538	107818659	-0.697051	-0.697051	SARS_CoV-2	Hypo
chr13	107862895	107863285	-0.773423	-0.773423	SARS_CoV-2	Hypo
chr13	107869354	107869435	-0.729089	-0.729089	SARS_CoV-2	Hypo
chr13	107878707	107878942	-0.497306	-0.497306	SARS_CoV-2	Hypo
chr13	108364979	108365238	-0.654941	-0.654941	SARS_CoV-2	Hypo
chr13	108487298	108487424	-0.557458	-0.557458	SARS_CoV-2	Hypo
chr13	108490572	108490885	-0.662644	-0.662644	SARS_CoV-2	Hypo
chr13	108502949	108502978	-0.630879	-0.630879	SARS_CoV-2	Hypo
chr13	108698650	108698662	-0.722193	-0.722193	SARS_CoV-2	Hypo
chr13	108763524	108763881	-0.519687	-0.519687	SARS_CoV-2	Hypo
chr13	108817616	108817789	-0.64887	-0.64887	SARS_CoV-2	Hypo
chr13	108866679	108866893	-0.415278	-0.415278	SARS_CoV-2	Hypo
chr13	109225485	109225613	-0.638644	-0.638644	SARS_CoV-2	Hypo
chr13	109281954	109282012	-0.529283	-0.529283	SARS_CoV-2	Hypo
chr13	109468725	109469029	-0.806136	-0.806136	SARS_CoV-2	Hypo
chr13	109609911	109610115	-0.672095	-0.672095	SARS_CoV-2	Hypo
chr13	109639906	109639990	-0.662416	-0.662416	SARS_CoV-2	Hypo
chr13	109740367	109740564	-0.679471	-0.679471	SARS_CoV-2	Hypo
chr13	109753029	109753187	-0.656608	-0.656608	SARS_CoV-2	Hypo
chr13	109808567	109808605	-0.616433	-0.616433	SARS_CoV-2	Hypo
chr13	109809045	109809176	-0.720182	-0.720182	SARS_CoV-2	Hypo
chr13	109966574	109966896	-0.589763	-0.589763	SARS_CoV-2	Hypo
chr13	110053068	110053272	-0.749093	-0.749093	SARS_CoV-2	Hypo
chr13	110281856	110281902	-0.65006	-0.65006	SARS_CoV-2	Hypo
chr13	110337545	110337663	-0.680017	-0.680017	SARS_CoV-2	Hypo
chr13	110433605	110434482	-0.686397	-0.686397	SARS_CoV-2	Hypo
chr13	110436583	110436647	-0.529839	-0.529839	SARS_CoV-2	Hypo
chr13	110436780	110436792	-0.796575	-0.796575	SARS_CoV-2	Hypo
chr13	110497476	110497751	-0.727497	-0.727497	SARS_CoV-2	Hypo
chr13	110524809	110524937	-0.654265	-0.654265	SARS_CoV-2	Hypo
chr13	110564407	110564513	-0.552169	-0.552169	SARS_CoV-2	Hypo
chr13	110590738	110591252	-0.713772	-0.713772	SARS_CoV-2	Hypo
chr13	110652683	110652862	-0.653641	-0.653641	SARS_CoV-2	Hypo
chr13	110849977	110850147	-0.652112	-0.652112	SARS_CoV-2	Hypo
chr13	110858781	110858953	-0.712788	-0.712788	SARS_CoV-2	Hypo
chr13	110874175	110874512	-0.765394	-0.765394	SARS_CoV-2	Hypo
chr13	110982596	110982718	-0.70002	-0.70002	SARS_CoV-2	Hypo
chr13	110995633	110995675	-0.749465	-0.749465	SARS_CoV-2	Hypo
chr13	110996018	110996052	-0.63389	-0.63389	SARS_CoV-2	Hypo
chr13	111012479	111012644	-0.824627	-0.824627	SARS_CoV-2	Hypo
chr13	111049505	111049573	-0.503945	-0.503945	SARS_CoV-2	Hypo
chr13	111215232	111215354	-0.733204	-0.733204	SARS_CoV-2	Hypo
chr13	111215876	111215887	-0.721594	-0.721594	SARS_CoV-2	Hypo
chr13	111223201	111223520	-0.68631	-0.68631	SARS_CoV-2	Hypo
chr13	111277539	111277554	-0.62017	-0.62017	SARS_CoV-2	Hypo
chr13	111369939	111370066	-0.716673	-0.716673	SARS_CoV-2	Hypo
chr13	111538011	111538253	-0.687426	-0.687426	SARS_CoV-2	Hypo
chr13	111560416	111560473	-0.790214	-0.790214	SARS_CoV-2	Hypo
chr13	111617344	111617400	-0.458582	-0.458582	SARS_CoV-2	Hypo
chr13	111744012	111744075	-0.578502	-0.578502	SARS_CoV-2	Hypo
chr13	111774500	111774713	-0.617418	-0.617418	SARS_CoV-2	Hypo
chr13	111862884	111863086	-0.420672	-0.420672	SARS_CoV-2	Hypo
chr13	111867836	111868041	-0.855629	-0.855629	SARS_CoV-2	Hypo
chr13	111894356	111894398	-0.666522	-0.666522	SARS_CoV-2	Hypo
chr13	111897872	111898217	-0.6864	-0.6864	SARS_CoV-2	Hypo
chr13	111899864	111900090	-0.753107	-0.753107	SARS_CoV-2	Hypo
chr13	111934901	111935284	-0.637977	-0.637977	SARS_CoV-2	Hypo
chr13	111935349	111935440	-0.646309	-0.646309	SARS_CoV-2	Hypo
chr13	111937695	111937893	-0.747002	-0.747002	SARS_CoV-2	Hypo
chr13	111996999	111997206	-0.659372	-0.659372	SARS_CoV-2	Hypo
chr13	111997466	111997582	-0.715447	-0.715447	SARS_CoV-2	Hypo
chr13	112065032	112065166	-0.470529	-0.470529	SARS_CoV-2	Hypo
chr13	112067844	112067925	-0.676398	-0.676398	SARS_CoV-2	Hypo
chr13	112071831	112071947	-0.634325	-0.634325	SARS_CoV-2	Hypo
chr13	112074846	112074910	-0.68737	-0.68737	SARS_CoV-2	Hypo
chr13	112190618	112191122	-0.70215	-0.70215	SARS_CoV-2	Hypo
chr13	112236527	112236590	-0.468139	-0.468139	SARS_CoV-2	Hypo
chr13	112306351	112306487	-0.435101	-0.435101	SARS_CoV-2	Hypo
chr13	112344251	112344370	-0.462495	-0.462495	SARS_CoV-2	Hypo
chr13	112508127	112508354	-0.629054	-0.629054	SARS_CoV-2	Hypo
chr13	112554719	112555259	-0.503742	-0.503742	SARS_CoV-2	Hypo
chr13	112575519	112575745	-0.78315	-0.78315	SARS_CoV-2	Hypo
chr13	112601527	112601712	-0.885416	-0.885416	SARS_CoV-2	Hypo
chr13	112609968	112610112	-0.486435	-0.486435	SARS_CoV-2	Hypo
chr13	112663835	112663888	-0.716515	-0.716515	SARS_CoV-2	Hypo
chr13	112752181	112752666	-0.68503	-0.68503	SARS_CoV-2	Hypo
chr13	112753046	112753293	-0.430067	-0.430067	SARS_CoV-2	Hypo
chr13	112799509	112800305	-0.787839	-0.787839	SARS_CoV-2	Hypo
chr13	112998749	112998846	-0.539807	-0.539807	SARS_CoV-2	Hypo
chr13	113011333	113011621	-0.736162	-0.736162	SARS_CoV-2	Hypo
chr13	113105444	113105794	-0.525394	-0.525394	SARS_CoV-2	Hypo
chr13	113257964	113258101	-0.633208	-0.633208	SARS_CoV-2	Hypo
chr13	113274012	113274431	-0.576182	-0.576182	SARS_CoV-2	Hypo
chr13	113292704	113293114	-0.614788	-0.614788	SARS_CoV-2	Hypo
chr13	113302196	113302524	-0.670461	-0.670461	SARS_CoV-2	Hypo
chr13	113312496	113312647	-0.626025	-0.626025	SARS_CoV-2	Hypo
chr13	113335549	113335564	-0.487019	-0.487019	SARS_CoV-2	Hypo
chr13	113353897	113354031	-0.540343	-0.540343	SARS_CoV-2	Hypo
chr13	113358319	113358425	-0.743664	-0.743664	SARS_CoV-2	Hypo
chr13	113365864	113366133	-0.618999	-0.618999	SARS_CoV-2	Hypo
chr13	113377227	113377415	-0.659241	-0.659241	SARS_CoV-2	Hypo
chr13	113415375	113415450	-0.658502	-0.658502	SARS_CoV-2	Hypo
chr13	113545671	113545793	-0.610739	-0.610739	SARS_CoV-2	Hypo
chr13	113545826	113545989	-0.610739	-0.610739	SARS_CoV-2	Hypo
chr13	113555813	113555936	-0.601287	-0.601287	SARS_CoV-2	Hypo
chr13	113560567	113560817	-0.781876	-0.781876	SARS_CoV-2	Hypo
chr13	113585362	113585387	-0.626366	-0.626366	SARS_CoV-2	Hypo
chr13	113586159	113586209	-0.809384	-0.809384	SARS_CoV-2	Hypo
chr13	113627432	113627509	-0.782185	-0.782185	SARS_CoV-2	Hypo
chr13	113630719	113630860	-0.606971	-0.606971	SARS_CoV-2	Hypo
chr13	113645223	113645340	-0.611875	-0.611875	SARS_CoV-2	Hypo
chr13	113646103	113646195	-0.676411	-0.676411	SARS_CoV-2	Hypo
chr13	113648425	113648498	-0.753598	-0.753598	SARS_CoV-2	Hypo
chr13	113648520	113648569	-0.651261	-0.651261	SARS_CoV-2	Hypo
chr13	113656308	113656322	-0.624957	-0.624957	SARS_CoV-2	Hypo
chr13	113656722	113657154	-0.559997	-0.559997	SARS_CoV-2	Hypo
chr13	113667419	113667460	-0.735928	-0.735928	SARS_CoV-2	Hypo
chr13	113668958	113668963	-0.684651	-0.684651	SARS_CoV-2	Hypo
chr13	113676798	113677047	-0.594314	-0.594314	SARS_CoV-2	Hypo
chr13	113677628	113677652	-0.729542	-0.729542	SARS_CoV-2	Hypo
chr13	113677700	113677806	-0.729542	-0.729542	SARS_CoV-2	Hypo
chr13	113709878	113710150	-0.642014	-0.642014	SARS_CoV-2	Hypo
chr13	113718975	113719129	-0.55858	-0.55858	SARS_CoV-2	Hypo
chr13	113759894	113759913	-0.582029	-0.582029	SARS_CoV-2	Hypo
chr13	113878993	113879216	-0.765163	-0.765163	SARS_CoV-2	Hypo
chr13	113985869	113985909	-0.6525	-0.6525	SARS_CoV-2	Hypo
chr13	114053336	114053349	-0.424529	-0.424529	SARS_CoV-2	Hypo
chr13	114059680	114059733	-0.655385	-0.655385	SARS_CoV-2	Hypo
chr13	114064850	114064976	-0.851951	-0.851951	SARS_CoV-2	Hypo
chr13	114071839	114071944	-0.621876	-0.621876	SARS_CoV-2	Hypo
chr13	114103578	114103713	-0.590084	-0.590084	SARS_CoV-2	Hypo
chr13	114106572	114106611	-0.452723	-0.452723	SARS_CoV-2	Hypo
chr13	114107156	114107876	-0.727926	-0.727926	SARS_CoV-2	Hypo
chr13	114108012	114108154	-0.727926	-0.727926	SARS_CoV-2	Hypo
chr13	114188366	114188475	-0.712328	-0.712328	SARS_CoV-2	Hypo
chr13	114188742	114188818	-0.77793	-0.77793	SARS_CoV-2	Hypo
chr13	114284836	114284923	-0.692155	-0.692155	SARS_CoV-2	Hypo
chr13	114299741	114300068	-0.748217	-0.748217	SARS_CoV-2	Hypo
chr13	114300631	114300723	-0.515007	-0.515007	SARS_CoV-2	Hypo
chr13	114302292	114302458	-0.706477	-0.706477	SARS_CoV-2	Hypo
chr13	114302480	114302548	-0.706477	-0.706477	SARS_CoV-2	Hypo
chr13	114318200	114318362	-0.574596	-0.574596	SARS_CoV-2	Hypo
chr13	114542427	114543010	-0.745614	-0.745614	SARS_CoV-2	Hypo
chr13	114811887	114812372	-0.660142	-0.660142	SARS_CoV-2	Hypo
chr13	114843648	114843678	-0.575355	-0.575355	SARS_CoV-2	Hypo
chr13	114844124	114844212	-0.78936	-0.78936	SARS_CoV-2	Hypo
chr13	114844473	114844683	-0.652087	-0.652087	SARS_CoV-2	Hypo
chr13	114865629	114865710	-0.649096	-0.649096	SARS_CoV-2	Hypo
chr13	114866163	114866243	-0.557509	-0.557509	SARS_CoV-2	Hypo
chr13	114867042	114867053	-0.745437	-0.745437	SARS_CoV-2	Hypo
chr13	114908832	114908901	-0.641751	-0.641751	SARS_CoV-2	Hypo
chr13	114977172	114977241	-0.581601	-0.581601	SARS_CoV-2	Hypo
chr13	115001386	115001580	-0.520637	-0.520637	SARS_CoV-2	Hypo
chr13	115014633	115014764	-0.835119	-0.835119	SARS_CoV-2	Hypo
chr13	115106543	115106664	-0.633273	-0.633273	SARS_CoV-2	Hypo
chr14	20903067	20903844	-0.758889	-0.758889	SARS_CoV-2	Hypo
chr14	21066120	21066263	-0.773401	-0.773401	SARS_CoV-2	Hypo
chr14	21210646	21210863	-0.708127	-0.708127	SARS_CoV-2	Hypo
chr14	21288658	21288672	-0.731394	-0.731394	SARS_CoV-2	Hypo
chr14	21328698	21328980	-0.618228	-0.618228	SARS_CoV-2	Hypo
chr14	21370643	21370667	-0.719987	-0.719987	SARS_CoV-2	Hypo
chr14	21567630	21567675	-0.656869	-0.656869	SARS_CoV-2	Hypo
chr14	21734553	21734743	-0.544279	-0.544279	SARS_CoV-2	Hypo
chr14	22808257	22808387	-0.838053	-0.838053	SARS_CoV-2	Hypo
chr14	22961256	22961412	-0.717723	-0.717723	SARS_CoV-2	Hypo
chr14	23035296	23035328	-0.825926	-0.825926	SARS_CoV-2	Hypo
chr14	23291079	23291104	-0.59685	-0.59685	SARS_CoV-2	Hypo
chr14	23307332	23307458	-0.708044	-0.708044	SARS_CoV-2	Hypo
chr14	23318648	23318665	-0.611937	-0.611937	SARS_CoV-2	Hypo
chr14	23424990	23425287	-0.578913	-0.578913	SARS_CoV-2	Hypo
chr14	23611367	23611543	-0.839121	-0.839121	SARS_CoV-2	Hypo
chr14	23633975	23634073	-0.512976	-0.512976	SARS_CoV-2	Hypo
chr14	23641563	23641675	-0.656068	-0.656068	SARS_CoV-2	Hypo
chr14	24013847	24013860	-0.656415	-0.656415	SARS_CoV-2	Hypo
chr14	24080829	24081084	-0.700503	-0.700503	SARS_CoV-2	Hypo
chr14	24138773	24138907	-0.824598	-0.824598	SARS_CoV-2	Hypo
chr14	24398650	24398716	-0.714191	-0.714191	SARS_CoV-2	Hypo
chr14	24459442	24459452	-0.705118	-0.705118	SARS_CoV-2	Hypo
chr14	24754917	24755067	-0.718645	-0.718645	SARS_CoV-2	Hypo
chr14	24785497	24785631	-0.644001	-0.644001	SARS_CoV-2	Hypo
chr14	24785661	24785676	-0.623441	-0.623441	SARS_CoV-2	Hypo
chr14	24916161	24916354	-0.637495	-0.637495	SARS_CoV-2	Hypo
chr14	25425493	25425874	-0.780752	-0.780752	SARS_CoV-2	Hypo
chr14	25451646	25451757	-0.711556	-0.711556	SARS_CoV-2	Hypo
chr14	25476415	25476564	-0.781985	-0.781985	SARS_CoV-2	Hypo
chr14	25517674	25518112	-0.680209	-0.680209	SARS_CoV-2	Hypo
chr14	25550738	25551178	-0.710181	-0.710181	SARS_CoV-2	Hypo
chr14	25839572	25839585	-0.585876	-0.585876	SARS_CoV-2	Hypo
chr14	26704705	26704835	-0.856298	-0.856298	SARS_CoV-2	Hypo
chr14	27171957	27172249	-0.659934	-0.659934	SARS_CoV-2	Hypo
chr14	28285005	28285188	-0.564723	-0.564723	SARS_CoV-2	Hypo
chr14	28600129	28600374	-0.46937	-0.46937	SARS_CoV-2	Hypo
chr14	29744290	29744414	-0.731147	-0.731147	SARS_CoV-2	Hypo
chr14	30206206	30206250	-0.790852	-0.790852	SARS_CoV-2	Hypo
chr14	30681605	30681805	-0.634816	-0.634816	SARS_CoV-2	Hypo
chr14	30690866	30691101	-0.780131	-0.780131	SARS_CoV-2	Hypo
chr14	30849889	30850052	-0.761592	-0.761592	SARS_CoV-2	Hypo
chr14	31442138	31442152	-0.69208	-0.69208	SARS_CoV-2	Hypo
chr14	31529496	31529726	-0.715939	-0.715939	SARS_CoV-2	Hypo
chr14	31734048	31734075	-0.865622	-0.865622	SARS_CoV-2	Hypo
chr14	31805641	31805970	-0.787165	-0.787165	SARS_CoV-2	Hypo
chr14	32475766	32476224	-0.571156	-0.571156	SARS_CoV-2	Hypo
chr14	32488597	32488893	-0.535736	-0.535736	SARS_CoV-2	Hypo
chr14	32548251	32548395	-0.573232	-0.573232	SARS_CoV-2	Hypo
chr14	32978965	32979292	-0.799842	-0.799842	SARS_CoV-2	Hypo
chr14	33277783	33277940	-0.692613	-0.692613	SARS_CoV-2	Hypo
chr14	33564460	33564668	-0.588	-0.588	SARS_CoV-2	Hypo
chr14	33658283	33658551	-0.650779	-0.650779	SARS_CoV-2	Hypo
chr14	33777049	33777453	-0.579164	-0.579164	SARS_CoV-2	Hypo
chr14	33819138	33819195	-0.670384	-0.670384	SARS_CoV-2	Hypo
chr14	33926164	33926321	-0.797261	-0.797261	SARS_CoV-2	Hypo
chr14	33985663	33985691	-0.733226	-0.733226	SARS_CoV-2	Hypo
chr14	34036690	34036849	-0.678516	-0.678516	SARS_CoV-2	Hypo
chr14	34187294	34187357	-0.576776	-0.576776	SARS_CoV-2	Hypo
chr14	34308580	34308740	-0.628089	-0.628089	SARS_CoV-2	Hypo
chr14	34418379	34418802	-0.566071	-0.566071	SARS_CoV-2	Hypo
chr14	34609167	34609271	-0.710438	-0.710438	SARS_CoV-2	Hypo
chr14	34692110	34692468	-0.719596	-0.719596	SARS_CoV-2	Hypo
chr14	35147686	35147857	-0.767834	-0.767834	SARS_CoV-2	Hypo
chr14	35808205	35808215	-0.398654	-0.398654	SARS_CoV-2	Hypo
chr14	36924004	36924315	-0.423935	-0.423935	SARS_CoV-2	Hypo
chr14	37237199	37237206	-0.670669	-0.670669	SARS_CoV-2	Hypo
chr14	37257236	37257559	-0.739293	-0.739293	SARS_CoV-2	Hypo
chr14	37265870	37266026	-0.615038	-0.615038	SARS_CoV-2	Hypo
chr14	37504333	37504457	-0.433949	-0.433949	SARS_CoV-2	Hypo
chr14	37727033	37727131	-0.599553	-0.599553	SARS_CoV-2	Hypo
chr14	37857192	37857337	-0.664424	-0.664424	SARS_CoV-2	Hypo
chr14	37857624	37858007	-0.664424	-0.664424	SARS_CoV-2	Hypo
chr14	37905882	37905935	-0.818913	-0.818913	SARS_CoV-2	Hypo
chr14	38015919	38016204	-0.666616	-0.666616	SARS_CoV-2	Hypo
chr14	38343505	38343671	-0.567089	-0.567089	SARS_CoV-2	Hypo
chr14	39486688	39487037	-0.634046	-0.634046	SARS_CoV-2	Hypo
chr14	39579341	39579505	-0.592004	-0.592004	SARS_CoV-2	Hypo
chr14	41456366	41456485	-0.574762	-0.574762	SARS_CoV-2	Hypo
chr14	45382948	45383059	-0.54155	-0.54155	SARS_CoV-2	Hypo
chr14	45582342	45582671	-0.555526	-0.555526	SARS_CoV-2	Hypo
chr14	46360934	46361264	-0.683686	-0.683686	SARS_CoV-2	Hypo
chr14	47761098	47761413	-0.650898	-0.650898	SARS_CoV-2	Hypo
chr14	49480849	49481000	-0.625521	-0.625521	SARS_CoV-2	Hypo
chr14	49503998	49504128	-0.681181	-0.681181	SARS_CoV-2	Hypo
chr14	50047317	50047527	-0.718913	-0.718913	SARS_CoV-2	Hypo
chr14	50342528	50342712	-0.733039	-0.733039	SARS_CoV-2	Hypo
chr14	50373721	50374215	-0.723446	-0.723446	SARS_CoV-2	Hypo
chr14	50413559	50413702	-0.722697	-0.722697	SARS_CoV-2	Hypo
chr14	50468241	50468680	-0.784109	-0.784109	SARS_CoV-2	Hypo
chr14	50548722	50548888	-0.54073	-0.54073	SARS_CoV-2	Hypo
chr14	50850490	50850642	-0.764062	-0.764062	SARS_CoV-2	Hypo
chr14	50866735	50866819	-0.667985	-0.667985	SARS_CoV-2	Hypo
chr14	51148198	51148332	-0.801656	-0.801656	SARS_CoV-2	Hypo
chr14	51225020	51225385	-0.759877	-0.759877	SARS_CoV-2	Hypo
chr14	51230106	51230633	-0.628197	-0.628197	SARS_CoV-2	Hypo
chr14	51249883	51249927	-0.664285	-0.664285	SARS_CoV-2	Hypo
chr14	51339455	51339737	-0.705128	-0.705128	SARS_CoV-2	Hypo
chr14	51452802	51452915	-0.60764	-0.60764	SARS_CoV-2	Hypo
chr14	51649150	51649301	-0.699841	-0.699841	SARS_CoV-2	Hypo
chr14	51862411	51862474	-0.722804	-0.722804	SARS_CoV-2	Hypo
chr14	51863199	51863387	-0.734305	-0.734305	SARS_CoV-2	Hypo
chr14	51868409	51868432	-0.902797	-0.902797	SARS_CoV-2	Hypo
chr14	52166717	52167081	-0.700092	-0.700092	SARS_CoV-2	Hypo
chr14	52218714	52219081	-0.604747	-0.604747	SARS_CoV-2	Hypo
chr14	52449737	52449760	-0.717128	-0.717128	SARS_CoV-2	Hypo
chr14	52818186	52818224	-0.593519	-0.593519	SARS_CoV-2	Hypo
chr14	52925004	52925041	-0.817502	-0.817502	SARS_CoV-2	Hypo
chr14	53044597	53044637	-0.556707	-0.556707	SARS_CoV-2	Hypo
chr14	53438421	53438513	-0.614925	-0.614925	SARS_CoV-2	Hypo
chr14	53529661	53529892	-0.812004	-0.812004	SARS_CoV-2	Hypo
chr14	54080827	54080861	-0.625702	-0.625702	SARS_CoV-2	Hypo
chr14	54239704	54239744	-0.820347	-0.820347	SARS_CoV-2	Hypo
chr14	54318215	54318372	-0.809801	-0.809801	SARS_CoV-2	Hypo
chr14	54332304	54332584	-0.505279	-0.505279	SARS_CoV-2	Hypo
chr14	54418701	54418835	-0.69802	-0.69802	SARS_CoV-2	Hypo
chr14	54697735	54697918	-0.763338	-0.763338	SARS_CoV-2	Hypo
chr14	54810359	54810846	-0.735811	-0.735811	SARS_CoV-2	Hypo
chr14	54831821	54832004	-0.614739	-0.614739	SARS_CoV-2	Hypo
chr14	54852820	54852862	-0.609042	-0.609042	SARS_CoV-2	Hypo
chr14	54864619	54864666	-0.789027	-0.789027	SARS_CoV-2	Hypo
chr14	55119112	55119612	-0.657819	-0.657819	SARS_CoV-2	Hypo
chr14	55206452	55206685	-0.657573	-0.657573	SARS_CoV-2	Hypo
chr14	55224929	55225095	-0.80974	-0.80974	SARS_CoV-2	Hypo
chr14	55344356	55344538	-0.437534	-0.437534	SARS_CoV-2	Hypo
chr14	55406553	55406576	-0.738767	-0.738767	SARS_CoV-2	Hypo
chr14	55589235	55589623	-0.766589	-0.766589	SARS_CoV-2	Hypo
chr14	55707866	55707873	-0.548189	-0.548189	SARS_CoV-2	Hypo
chr14	55773236	55773443	-0.609918	-0.609918	SARS_CoV-2	Hypo
chr14	55783476	55783547	-0.667145	-0.667145	SARS_CoV-2	Hypo
chr14	55852262	55852640	-0.695134	-0.695134	SARS_CoV-2	Hypo
chr14	56405174	56405399	-0.632659	-0.632659	SARS_CoV-2	Hypo
chr14	56554741	56554927	-0.654963	-0.654963	SARS_CoV-2	Hypo
chr14	57021835	57021851	-0.683195	-0.683195	SARS_CoV-2	Hypo
chr14	57047666	57047718	-0.603358	-0.603358	SARS_CoV-2	Hypo
chr14	57052087	57052146	-0.750565	-0.750565	SARS_CoV-2	Hypo
chr14	57142838	57143101	-0.634482	-0.634482	SARS_CoV-2	Hypo
chr14	57154071	57154341	-0.781715	-0.781715	SARS_CoV-2	Hypo
chr14	57527468	57527692	-0.68234	-0.68234	SARS_CoV-2	Hypo
chr14	57553201	57553349	-0.606879	-0.606879	SARS_CoV-2	Hypo
chr14	57638262	57638387	-0.686158	-0.686158	SARS_CoV-2	Hypo
chr14	57655809	57656143	-0.684708	-0.684708	SARS_CoV-2	Hypo
chr14	57666685	57666712	-0.747914	-0.747914	SARS_CoV-2	Hypo
chr14	57831579	57831764	-0.567266	-0.567266	SARS_CoV-2	Hypo
chr14	57833221	57833275	-0.694939	-0.694939	SARS_CoV-2	Hypo
chr14	57858741	57858831	-0.582696	-0.582696	SARS_CoV-2	Hypo
chr14	59157703	59157809	-0.745245	-0.745245	SARS_CoV-2	Hypo
chr14	59275736	59275841	-0.690093	-0.690093	SARS_CoV-2	Hypo
chr14	59331800	59331844	-0.769834	-0.769834	SARS_CoV-2	Hypo
chr14	59627873	59628333	-0.463236	-0.463236	SARS_CoV-2	Hypo
chr14	59649463	59649716	-0.455977	-0.455977	SARS_CoV-2	Hypo
chr14	59741919	59742141	-0.774572	-0.774572	SARS_CoV-2	Hypo
chr14	59830171	59830404	-0.747724	-0.747724	SARS_CoV-2	Hypo
chr14	60620345	60620613	-0.61496	-0.61496	SARS_CoV-2	Hypo
chr14	61092469	61092559	-0.540626	-0.540626	SARS_CoV-2	Hypo
chr14	61092785	61092977	-0.784047	-0.784047	SARS_CoV-2	Hypo
chr14	61615092	61615113	-0.717807	-0.717807	SARS_CoV-2	Hypo
chr14	61689256	61689577	-0.746249	-0.746249	SARS_CoV-2	Hypo
chr14	61707205	61707332	-0.622227	-0.622227	SARS_CoV-2	Hypo
chr14	61710965	61711093	-0.549557	-0.549557	SARS_CoV-2	Hypo
chr14	61746106	61746400	-0.734293	-0.734293	SARS_CoV-2	Hypo
chr14	61787714	61787827	-0.500097	-0.500097	SARS_CoV-2	Hypo
chr14	61813504	61813807	-0.673662	-0.673662	SARS_CoV-2	Hypo
chr14	61946530	61946749	-0.82612	-0.82612	SARS_CoV-2	Hypo
chr14	61992305	61992626	-0.48166	-0.48166	SARS_CoV-2	Hypo
chr14	62004844	62004851	-0.681768	-0.681768	SARS_CoV-2	Hypo
chr14	62075599	62075965	-0.624003	-0.624003	SARS_CoV-2	Hypo
chr14	62083069	62083368	-0.552889	-0.552889	SARS_CoV-2	Hypo
chr14	62232911	62233566	-0.829836	-0.829836	SARS_CoV-2	Hypo
chr14	62280200	62280303	-0.777774	-0.777774	SARS_CoV-2	Hypo
chr14	62459094	62459213	-0.643026	-0.643026	SARS_CoV-2	Hypo
chr14	62486515	62486579	-0.489316	-0.489316	SARS_CoV-2	Hypo
chr14	63115446	63115520	-0.540577	-0.540577	SARS_CoV-2	Hypo
chr14	64014651	64014846	-0.758492	-0.758492	SARS_CoV-2	Hypo
chr14	64023093	64023107	-0.879947	-0.879947	SARS_CoV-2	Hypo
chr14	64215614	64215812	-0.710415	-0.710415	SARS_CoV-2	Hypo
chr14	64389836	64389980	-0.806574	-0.806574	SARS_CoV-2	Hypo
chr14	64529705	64529914	-0.792827	-0.792827	SARS_CoV-2	Hypo
chr14	64564938	64565294	-0.614661	-0.614661	SARS_CoV-2	Hypo
chr14	64580103	64580231	-0.681323	-0.681323	SARS_CoV-2	Hypo
chr14	64581013	64581038	-0.695081	-0.695081	SARS_CoV-2	Hypo
chr14	64584831	64584899	-0.75238	-0.75238	SARS_CoV-2	Hypo
chr14	64701733	64701922	-0.515188	-0.515188	SARS_CoV-2	Hypo
chr14	64969374	64969418	-0.619916	-0.619916	SARS_CoV-2	Hypo
chr14	65040185	65040236	-0.421109	-0.421109	SARS_CoV-2	Hypo
chr14	65050679	65050862	-0.573736	-0.573736	SARS_CoV-2	Hypo
chr14	65067492	65067904	-0.725851	-0.725851	SARS_CoV-2	Hypo
chr14	65149318	65149531	-0.845349	-0.845349	SARS_CoV-2	Hypo
chr14	65173280	65173482	-0.682958	-0.682958	SARS_CoV-2	Hypo
chr14	65182641	65182809	-0.812652	-0.812652	SARS_CoV-2	Hypo
chr14	65188345	65188390	-0.650253	-0.650253	SARS_CoV-2	Hypo
chr14	65229246	65229316	-0.633336	-0.633336	SARS_CoV-2	Hypo
chr14	65537302	65537480	-0.830596	-0.830596	SARS_CoV-2	Hypo
chr14	65585077	65585318	-0.885649	-0.885649	SARS_CoV-2	Hypo
chr14	65601373	65601611	-0.675291	-0.675291	SARS_CoV-2	Hypo
chr14	65693276	65693501	-0.649076	-0.649076	SARS_CoV-2	Hypo
chr14	65698261	65698583	-0.747416	-0.747416	SARS_CoV-2	Hypo
chr14	65769380	65769564	-0.701839	-0.701839	SARS_CoV-2	Hypo
chr14	67907125	67907234	-0.782569	-0.782569	SARS_CoV-2	Hypo
chr14	67924787	67924915	-0.750591	-0.750591	SARS_CoV-2	Hypo
chr14	67944763	67944859	-0.782911	-0.782911	SARS_CoV-2	Hypo
chr14	68034226	68034261	-0.65426	-0.65426	SARS_CoV-2	Hypo
chr14	68090282	68090321	-0.703943	-0.703943	SARS_CoV-2	Hypo
chr14	68195927	68196019	-0.699018	-0.699018	SARS_CoV-2	Hypo
chr14	68196114	68196312	-0.699018	-0.699018	SARS_CoV-2	Hypo
chr14	68431506	68431706	-0.646129	-0.646129	SARS_CoV-2	Hypo
chr14	68566496	68566616	-0.769013	-0.769013	SARS_CoV-2	Hypo
chr14	68578333	68578623	-0.674656	-0.674656	SARS_CoV-2	Hypo
chr14	68666556	68666640	-0.872347	-0.872347	SARS_CoV-2	Hypo
chr14	68715637	68715849	-0.573431	-0.573431	SARS_CoV-2	Hypo
chr14	68860038	68860085	-0.6681	-0.6681	SARS_CoV-2	Hypo
chr14	68883919	68884027	-0.695421	-0.695421	SARS_CoV-2	Hypo
chr14	68936343	68936545	-0.552401	-0.552401	SARS_CoV-2	Hypo
chr14	68973243	68973359	-0.858871	-0.858871	SARS_CoV-2	Hypo
chr14	68973975	68974001	-0.773106	-0.773106	SARS_CoV-2	Hypo
chr14	68974513	68974754	-0.676168	-0.676168	SARS_CoV-2	Hypo
chr14	68985063	68985093	-0.781512	-0.781512	SARS_CoV-2	Hypo
chr14	68987723	68987972	-0.792169	-0.792169	SARS_CoV-2	Hypo
chr14	69014987	69015258	-0.69826	-0.69826	SARS_CoV-2	Hypo
chr14	69030736	69030840	-0.650428	-0.650428	SARS_CoV-2	Hypo
chr14	69050731	69050782	-0.797859	-0.797859	SARS_CoV-2	Hypo
chr14	69065281	69065337	-0.670161	-0.670161	SARS_CoV-2	Hypo
chr14	69070537	69070543	-0.703612	-0.703612	SARS_CoV-2	Hypo
chr14	69089503	69089601	-0.607946	-0.607946	SARS_CoV-2	Hypo
chr14	69090860	69090960	-0.623325	-0.623325	SARS_CoV-2	Hypo
chr14	69143537	69143635	-0.791052	-0.791052	SARS_CoV-2	Hypo
chr14	69256690	69257398	-0.876029	-0.876029	SARS_CoV-2	Hypo
chr14	69286051	69286311	-0.713223	-0.713223	SARS_CoV-2	Hypo
chr14	69508599	69508774	-0.691936	-0.691936	SARS_CoV-2	Hypo
chr14	69924139	69924153	-0.683438	-0.683438	SARS_CoV-2	Hypo
chr14	69968113	69968358	-0.632575	-0.632575	SARS_CoV-2	Hypo
chr14	69986364	69986616	-0.767359	-0.767359	SARS_CoV-2	Hypo
chr14	69997321	69997412	-0.62823	-0.62823	SARS_CoV-2	Hypo
chr14	70059671	70059825	-0.563509	-0.563509	SARS_CoV-2	Hypo
chr14	70060232	70060484	-0.648075	-0.648075	SARS_CoV-2	Hypo
chr14	70124795	70124948	-0.731494	-0.731494	SARS_CoV-2	Hypo
chr14	70125300	70125491	-0.812174	-0.812174	SARS_CoV-2	Hypo
chr14	70384031	70384182	-0.697554	-0.697554	SARS_CoV-2	Hypo
chr14	70399314	70399429	-0.584736	-0.584736	SARS_CoV-2	Hypo
chr14	70449537	70449840	-0.615383	-0.615383	SARS_CoV-2	Hypo
chr14	70476730	70476826	-0.715323	-0.715323	SARS_CoV-2	Hypo
chr14	70512939	70512973	-0.525678	-0.525678	SARS_CoV-2	Hypo
chr14	70519677	70519839	-0.527494	-0.527494	SARS_CoV-2	Hypo
chr14	70933144	70933563	-0.604009	-0.604009	SARS_CoV-2	Hypo
chr14	71131929	71132111	-0.80636	-0.80636	SARS_CoV-2	Hypo
chr14	71176528	71176801	-0.529473	-0.529473	SARS_CoV-2	Hypo
chr14	71185638	71185658	-0.703166	-0.703166	SARS_CoV-2	Hypo
chr14	71208409	71208834	-0.618113	-0.618113	SARS_CoV-2	Hypo
chr14	71277187	71277237	-0.482298	-0.482298	SARS_CoV-2	Hypo
chr14	71455316	71455477	-0.554019	-0.554019	SARS_CoV-2	Hypo
chr14	71803353	71803474	-0.639776	-0.639776	SARS_CoV-2	Hypo
chr14	71821626	71821932	-0.739991	-0.739991	SARS_CoV-2	Hypo
chr14	71849227	71849246	-0.739443	-0.739443	SARS_CoV-2	Hypo
chr14	71854985	71855302	-0.826543	-0.826543	SARS_CoV-2	Hypo
chr14	72114772	72114921	-0.756635	-0.756635	SARS_CoV-2	Hypo
chr14	72168943	72169111	-0.729618	-0.729618	SARS_CoV-2	Hypo
chr14	72231207	72231458	-0.601493	-0.601493	SARS_CoV-2	Hypo
chr14	72265502	72265721	-0.674549	-0.674549	SARS_CoV-2	Hypo
chr14	72850214	72850335	-0.528121	-0.528121	SARS_CoV-2	Hypo
chr14	73138294	73138354	-0.686355	-0.686355	SARS_CoV-2	Hypo
chr14	73146744	73146911	-0.53888	-0.53888	SARS_CoV-2	Hypo
chr14	73279458	73279572	-0.681766	-0.681766	SARS_CoV-2	Hypo
chr14	73376145	73376374	-0.67108	-0.67108	SARS_CoV-2	Hypo
chr14	73469262	73469299	-0.7806	-0.7806	SARS_CoV-2	Hypo
chr14	73705642	73705766	-0.61337	-0.61337	SARS_CoV-2	Hypo
chr14	73708428	73708545	-0.706596	-0.706596	SARS_CoV-2	Hypo
chr14	73935780	73935929	-0.817063	-0.817063	SARS_CoV-2	Hypo
chr14	74005055	74005092	-0.66476	-0.66476	SARS_CoV-2	Hypo
chr14	74103272	74103313	-0.631201	-0.631201	SARS_CoV-2	Hypo
chr14	74185754	74185882	-0.79477	-0.79477	SARS_CoV-2	Hypo
chr14	74238379	74238418	-0.73227	-0.73227	SARS_CoV-2	Hypo
chr14	74351714	74351810	-0.678416	-0.678416	SARS_CoV-2	Hypo
chr14	74961210	74961322	-0.603618	-0.603618	SARS_CoV-2	Hypo
chr14	74998409	74998469	-0.714123	-0.714123	SARS_CoV-2	Hypo
chr14	75018703	75019055	-0.792182	-0.792182	SARS_CoV-2	Hypo
chr14	75035085	75035136	-0.783229	-0.783229	SARS_CoV-2	Hypo
chr14	75039285	75039798	-0.74508	-0.74508	SARS_CoV-2	Hypo
chr14	75060159	75060165	-0.233094	-0.233094	SARS_CoV-2	Hypo
chr14	75066367	75066439	-0.702613	-0.702613	SARS_CoV-2	Hypo
chr14	75077329	75077395	-0.535392	-0.535392	SARS_CoV-2	Hypo
chr14	75077589	75077626	-0.572559	-0.572559	SARS_CoV-2	Hypo
chr14	75446174	75446670	-0.688509	-0.688509	SARS_CoV-2	Hypo
chr14	75447639	75447645	-0.606227	-0.606227	SARS_CoV-2	Hypo
chr14	75447712	75447948	-0.624747	-0.624747	SARS_CoV-2	Hypo
chr14	75454748	75454998	-0.740846	-0.740846	SARS_CoV-2	Hypo
chr14	75536588	75536645	-0.530019	-0.530019	SARS_CoV-2	Hypo
chr14	75551406	75551494	-0.661112	-0.661112	SARS_CoV-2	Hypo
chr14	75704226	75704302	-0.76975	-0.76975	SARS_CoV-2	Hypo
chr14	75718926	75719254	-0.628829	-0.628829	SARS_CoV-2	Hypo
chr14	75867850	75868281	-0.706605	-0.706605	SARS_CoV-2	Hypo
chr14	75897337	75897762	-0.69652	-0.69652	SARS_CoV-2	Hypo
chr14	75942885	75942999	-0.628021	-0.628021	SARS_CoV-2	Hypo
chr14	76114807	76114964	-0.773064	-0.773064	SARS_CoV-2	Hypo
chr14	76298938	76299110	-0.675708	-0.675708	SARS_CoV-2	Hypo
chr14	76447431	76447636	-0.763702	-0.763702	SARS_CoV-2	Hypo
chr14	76450079	76450251	-0.531221	-0.531221	SARS_CoV-2	Hypo
chr14	76899818	76899992	-0.546992	-0.546992	SARS_CoV-2	Hypo
chr14	76900814	76900895	-0.837782	-0.837782	SARS_CoV-2	Hypo
chr14	76924544	76924594	-0.69238	-0.69238	SARS_CoV-2	Hypo
chr14	76952853	76953170	-0.539033	-0.539033	SARS_CoV-2	Hypo
chr14	76998198	76998338	-0.706907	-0.706907	SARS_CoV-2	Hypo
chr14	77004671	77004897	-0.703741	-0.703741	SARS_CoV-2	Hypo
chr14	77040934	77041040	-0.632653	-0.632653	SARS_CoV-2	Hypo
chr14	77041194	77041277	-0.739556	-0.739556	SARS_CoV-2	Hypo
chr14	77050776	77050888	-0.730589	-0.730589	SARS_CoV-2	Hypo
chr14	77473861	77474081	-0.770558	-0.770558	SARS_CoV-2	Hypo
chr14	77489603	77490106	-0.774147	-0.774147	SARS_CoV-2	Hypo
chr14	77490516	77490627	-0.617084	-0.617084	SARS_CoV-2	Hypo
chr14	77490797	77490825	-0.582599	-0.582599	SARS_CoV-2	Hypo
chr14	77492273	77492423	-0.803003	-0.803003	SARS_CoV-2	Hypo
chr14	77492587	77492861	-0.798239	-0.798239	SARS_CoV-2	Hypo
chr14	77492902	77493139	-0.753971	-0.753971	SARS_CoV-2	Hypo
chr14	77498902	77499162	-0.608462	-0.608462	SARS_CoV-2	Hypo
chr14	77553150	77553205	-0.823297	-0.823297	SARS_CoV-2	Hypo
chr14	77562902	77563264	-0.684907	-0.684907	SARS_CoV-2	Hypo
chr14	77565539	77565694	-0.720866	-0.720866	SARS_CoV-2	Hypo
chr14	77570532	77570673	-0.703661	-0.703661	SARS_CoV-2	Hypo
chr14	77577612	77577662	-0.866066	-0.866066	SARS_CoV-2	Hypo
chr14	77674815	77675019	-0.650424	-0.650424	SARS_CoV-2	Hypo
chr14	77689345	77689386	-0.563248	-0.563248	SARS_CoV-2	Hypo
chr14	77785346	77785755	-0.460661	-0.460661	SARS_CoV-2	Hypo
chr14	77936921	77937167	-0.724407	-0.724407	SARS_CoV-2	Hypo
chr14	77999886	77999931	-0.831506	-0.831506	SARS_CoV-2	Hypo
chr14	78127027	78127090	-0.686468	-0.686468	SARS_CoV-2	Hypo
chr14	78127358	78127530	-0.718856	-0.718856	SARS_CoV-2	Hypo
chr14	78127865	78128104	-0.718856	-0.718856	SARS_CoV-2	Hypo
chr14	78638565	78638681	-0.597341	-0.597341	SARS_CoV-2	Hypo
chr14	78663558	78663673	-0.491973	-0.491973	SARS_CoV-2	Hypo
chr14	78721639	78721698	-0.553029	-0.553029	SARS_CoV-2	Hypo
chr14	79870960	79871233	-0.819541	-0.819541	SARS_CoV-2	Hypo
chr14	79995296	79995578	-0.590805	-0.590805	SARS_CoV-2	Hypo
chr14	80028024	80028244	-0.665865	-0.665865	SARS_CoV-2	Hypo
chr14	80178766	80178973	-0.773551	-0.773551	SARS_CoV-2	Hypo
chr14	80469851	80469973	-0.602226	-0.602226	SARS_CoV-2	Hypo
chr14	80651521	80651613	-0.84263	-0.84263	SARS_CoV-2	Hypo
chr14	81440303	81440519	-0.708857	-0.708857	SARS_CoV-2	Hypo
chr14	81779766	81779896	-0.766934	-0.766934	SARS_CoV-2	Hypo
chr14	81783135	81783191	-0.905808	-0.905808	SARS_CoV-2	Hypo
chr14	81795985	81796473	-0.700383	-0.700383	SARS_CoV-2	Hypo
chr14	81817002	81817144	-0.740152	-0.740152	SARS_CoV-2	Hypo
chr14	81830191	81830562	-0.646991	-0.646991	SARS_CoV-2	Hypo
chr14	81838537	81838619	-0.644635	-0.644635	SARS_CoV-2	Hypo
chr14	81848953	81848956	-0.69949	-0.69949	SARS_CoV-2	Hypo
chr14	81849251	81849292	-0.758855	-0.758855	SARS_CoV-2	Hypo
chr14	81915597	81915857	-0.705276	-0.705276	SARS_CoV-2	Hypo
chr14	82086394	82086449	-0.688947	-0.688947	SARS_CoV-2	Hypo
chr14	82890481	82890793	-0.672795	-0.672795	SARS_CoV-2	Hypo
chr14	83295000	83295284	-0.762591	-0.762591	SARS_CoV-2	Hypo
chr14	83599162	83599212	-0.476491	-0.476491	SARS_CoV-2	Hypo
chr14	83630404	83630616	-0.851236	-0.851236	SARS_CoV-2	Hypo
chr14	84078006	84078074	-0.675145	-0.675145	SARS_CoV-2	Hypo
chr14	84091436	84091524	-0.683662	-0.683662	SARS_CoV-2	Hypo
chr14	85504816	85505011	-0.656211	-0.656211	SARS_CoV-2	Hypo
chr14	85847407	85847464	-0.912189	-0.912189	SARS_CoV-2	Hypo
chr14	85869141	85869234	-0.664822	-0.664822	SARS_CoV-2	Hypo
chr14	85995273	85995671	-0.601109	-0.601109	SARS_CoV-2	Hypo
chr14	86054336	86054368	-0.645624	-0.645624	SARS_CoV-2	Hypo
chr14	86942707	86942988	-0.78768	-0.78768	SARS_CoV-2	Hypo
chr14	87142817	87142955	-0.470356	-0.470356	SARS_CoV-2	Hypo
chr14	87508740	87509101	-0.661314	-0.661314	SARS_CoV-2	Hypo
chr14	87734408	87734489	-0.561632	-0.561632	SARS_CoV-2	Hypo
chr14	88830108	88830297	-0.745576	-0.745576	SARS_CoV-2	Hypo
chr14	89478441	89478744	-0.669275	-0.669275	SARS_CoV-2	Hypo
chr14	89480440	89480454	-0.734018	-0.734018	SARS_CoV-2	Hypo
chr14	89552230	89552466	-0.642153	-0.642153	SARS_CoV-2	Hypo
chr14	89652468	89652816	-0.624374	-0.624374	SARS_CoV-2	Hypo
chr14	89680780	89680835	-0.785101	-0.785101	SARS_CoV-2	Hypo
chr14	89695596	89695914	-0.665472	-0.665472	SARS_CoV-2	Hypo
chr14	89698222	89699088	-0.644331	-0.644331	SARS_CoV-2	Hypo
chr14	89715806	89716028	-0.666789	-0.666789	SARS_CoV-2	Hypo
chr14	89803662	89803950	-0.805169	-0.805169	SARS_CoV-2	Hypo
chr14	89875807	89875822	-0.846948	-0.846948	SARS_CoV-2	Hypo
chr14	89888970	89889559	-0.759593	-0.759593	SARS_CoV-2	Hypo
chr14	89895300	89895490	-0.624683	-0.624683	SARS_CoV-2	Hypo
chr14	89956342	89956653	-0.766387	-0.766387	SARS_CoV-2	Hypo
chr14	89958233	89958532	-0.753782	-0.753782	SARS_CoV-2	Hypo
chr14	90006108	90006389	-0.672678	-0.672678	SARS_CoV-2	Hypo
chr14	90043130	90043242	-0.675581	-0.675581	SARS_CoV-2	Hypo
chr14	90091199	90091353	-0.811304	-0.811304	SARS_CoV-2	Hypo
chr14	90091726	90092382	-0.811304	-0.811304	SARS_CoV-2	Hypo
chr14	90095455	90095833	-0.691721	-0.691721	SARS_CoV-2	Hypo
chr14	90107952	90108047	-0.891231	-0.891231	SARS_CoV-2	Hypo
chr14	90167167	90167485	-0.661933	-0.661933	SARS_CoV-2	Hypo
chr14	90376810	90377020	-0.684288	-0.684288	SARS_CoV-2	Hypo
chr14	90377530	90377825	-0.684288	-0.684288	SARS_CoV-2	Hypo
chr14	90423101	90423207	-0.507489	-0.507489	SARS_CoV-2	Hypo
chr14	90578527	90578538	-0.547031	-0.547031	SARS_CoV-2	Hypo
chr14	90921546	90921585	-0.575011	-0.575011	SARS_CoV-2	Hypo
chr14	90979343	90979782	-0.722531	-0.722531	SARS_CoV-2	Hypo
chr14	90980542	90980665	-0.519283	-0.519283	SARS_CoV-2	Hypo
chr14	90983368	90983389	-0.69231	-0.69231	SARS_CoV-2	Hypo
chr14	90983931	90984217	-0.672861	-0.672861	SARS_CoV-2	Hypo
chr14	91002680	91003098	-0.772179	-0.772179	SARS_CoV-2	Hypo
chr14	91017891	91018303	-0.820983	-0.820983	SARS_CoV-2	Hypo
chr14	91020705	91020946	-0.806179	-0.806179	SARS_CoV-2	Hypo
chr14	91065590	91065776	-0.485097	-0.485097	SARS_CoV-2	Hypo
chr14	91078156	91078188	-0.706627	-0.706627	SARS_CoV-2	Hypo
chr14	91086895	91086946	-0.608528	-0.608528	SARS_CoV-2	Hypo
chr14	91090809	91091612	-0.700549	-0.700549	SARS_CoV-2	Hypo
chr14	91093065	91093393	-0.679101	-0.679101	SARS_CoV-2	Hypo
chr14	91093936	91093962	-0.660969	-0.660969	SARS_CoV-2	Hypo
chr14	91192558	91192630	-0.532901	-0.532901	SARS_CoV-2	Hypo
chr14	91205789	91205921	-0.723592	-0.723592	SARS_CoV-2	Hypo
chr14	91303830	91304129	-0.646923	-0.646923	SARS_CoV-2	Hypo
chr14	91391539	91391837	-0.735054	-0.735054	SARS_CoV-2	Hypo
chr14	91508202	91508410	-0.668566	-0.668566	SARS_CoV-2	Hypo
chr14	91560253	91560508	-0.762724	-0.762724	SARS_CoV-2	Hypo
chr14	91582106	91582202	-0.680026	-0.680026	SARS_CoV-2	Hypo
chr14	91622717	91622753	-0.723169	-0.723169	SARS_CoV-2	Hypo
chr14	91686726	91686928	-0.602552	-0.602552	SARS_CoV-2	Hypo
chr14	91738715	91738919	-0.708913	-0.708913	SARS_CoV-2	Hypo
chr14	91812951	91813115	-0.512916	-0.512916	SARS_CoV-2	Hypo
chr14	91821160	91821172	-0.60823	-0.60823	SARS_CoV-2	Hypo
chr14	91836089	91836206	-0.753318	-0.753318	SARS_CoV-2	Hypo
chr14	91836259	91836354	-0.753318	-0.753318	SARS_CoV-2	Hypo
chr14	91836707	91837024	-0.712824	-0.712824	SARS_CoV-2	Hypo
chr14	91853678	91853840	-0.728036	-0.728036	SARS_CoV-2	Hypo
chr14	91862897	91862931	-0.523643	-0.523643	SARS_CoV-2	Hypo
chr14	91871718	91872188	-0.880777	-0.880777	SARS_CoV-2	Hypo
chr14	91880085	91880117	-0.543679	-0.543679	SARS_CoV-2	Hypo
chr14	91999650	91999854	-0.661631	-0.661631	SARS_CoV-2	Hypo
chr14	92001606	92001730	-0.697422	-0.697422	SARS_CoV-2	Hypo
chr14	92012720	92012894	-0.795323	-0.795323	SARS_CoV-2	Hypo
chr14	92058100	92058340	-0.648148	-0.648148	SARS_CoV-2	Hypo
chr14	92356064	92356282	-0.688349	-0.688349	SARS_CoV-2	Hypo
chr14	92730038	92730337	-0.529238	-0.529238	SARS_CoV-2	Hypo
chr14	92814743	92814814	-0.680547	-0.680547	SARS_CoV-2	Hypo
chr14	92919077	92919095	-0.532397	-0.532397	SARS_CoV-2	Hypo
chr14	93001880	93001890	-0.822794	-0.822794	SARS_CoV-2	Hypo
chr14	93070201	93070380	-0.67972	-0.67972	SARS_CoV-2	Hypo
chr14	93154120	93154458	-0.852989	-0.852989	SARS_CoV-2	Hypo
chr14	93425285	93425378	-0.676565	-0.676565	SARS_CoV-2	Hypo
chr14	93425656	93425837	-0.59598	-0.59598	SARS_CoV-2	Hypo
chr14	93472315	93472497	-0.590935	-0.590935	SARS_CoV-2	Hypo
chr14	93551424	93551546	-0.773811	-0.773811	SARS_CoV-2	Hypo
chr14	93580713	93580796	-0.644936	-0.644936	SARS_CoV-2	Hypo
chr14	93640588	93640723	-0.68056	-0.68056	SARS_CoV-2	Hypo
chr14	93641779	93641989	-0.655033	-0.655033	SARS_CoV-2	Hypo
chr14	94179762	94179958	-0.830696	-0.830696	SARS_CoV-2	Hypo
chr14	94299000	94299219	-0.639703	-0.639703	SARS_CoV-2	Hypo
chr14	94392710	94392757	-0.494158	-0.494158	SARS_CoV-2	Hypo
chr14	94404083	94404270	-0.675675	-0.675675	SARS_CoV-2	Hypo
chr14	94408055	94408255	-0.726958	-0.726958	SARS_CoV-2	Hypo
chr14	94509968	94510188	-0.741193	-0.741193	SARS_CoV-2	Hypo
chr14	94572164	94572260	-0.465725	-0.465725	SARS_CoV-2	Hypo
chr14	94846089	94846286	-0.675598	-0.675598	SARS_CoV-2	Hypo
chr14	95402669	95403321	-0.806407	-0.806407	SARS_CoV-2	Hypo
chr14	95511208	95511329	-0.703523	-0.703523	SARS_CoV-2	Hypo
chr14	95513368	95513437	-0.660643	-0.660643	SARS_CoV-2	Hypo
chr14	95538092	95538120	-0.576526	-0.576526	SARS_CoV-2	Hypo
chr14	95693195	95693215	-0.522445	-0.522445	SARS_CoV-2	Hypo
chr14	95693642	95694085	-0.715672	-0.715672	SARS_CoV-2	Hypo
chr14	95703609	95703650	-0.557366	-0.557366	SARS_CoV-2	Hypo
chr14	95704446	95704529	-0.685094	-0.685094	SARS_CoV-2	Hypo
chr14	95739810	95740248	-0.584632	-0.584632	SARS_CoV-2	Hypo
chr14	95927472	95927629	-0.806159	-0.806159	SARS_CoV-2	Hypo
chr14	96235870	96235994	-0.593237	-0.593237	SARS_CoV-2	Hypo
chr14	96643383	96643598	-0.475048	-0.475048	SARS_CoV-2	Hypo
chr14	97128809	97128876	-0.82189	-0.82189	SARS_CoV-2	Hypo
chr14	97365436	97365974	-0.692727	-0.692727	SARS_CoV-2	Hypo
chr14	97559146	97559366	-0.727092	-0.727092	SARS_CoV-2	Hypo
chr14	97572634	97573089	-0.652674	-0.652674	SARS_CoV-2	Hypo
chr14	97700057	97700205	-0.57279	-0.57279	SARS_CoV-2	Hypo
chr14	97763533	97763734	-0.63576	-0.63576	SARS_CoV-2	Hypo
chr14	97875517	97875599	-0.445438	-0.445438	SARS_CoV-2	Hypo
chr14	97882173	97882408	-0.614227	-0.614227	SARS_CoV-2	Hypo
chr14	98108297	98108454	-0.826302	-0.826302	SARS_CoV-2	Hypo
chr14	98273480	98273620	-0.790073	-0.790073	SARS_CoV-2	Hypo
chr14	98317933	98318272	-0.668164	-0.668164	SARS_CoV-2	Hypo
chr14	98415376	98415520	-0.589073	-0.589073	SARS_CoV-2	Hypo
chr14	98444151	98444480	-0.695281	-0.695281	SARS_CoV-2	Hypo
chr14	98496878	98497131	-0.638278	-0.638278	SARS_CoV-2	Hypo
chr14	98601817	98602039	-0.70083	-0.70083	SARS_CoV-2	Hypo
chr14	98726538	98726584	-0.814337	-0.814337	SARS_CoV-2	Hypo
chr14	98817233	98817256	-0.900661	-0.900661	SARS_CoV-2	Hypo
chr14	98836736	98836962	-0.600932	-0.600932	SARS_CoV-2	Hypo
chr14	98850290	98850475	-0.786721	-0.786721	SARS_CoV-2	Hypo
chr14	99010539	99010720	-0.724002	-0.724002	SARS_CoV-2	Hypo
chr14	99196244	99196473	-0.823877	-0.823877	SARS_CoV-2	Hypo
chr14	99203492	99203562	-0.672877	-0.672877	SARS_CoV-2	Hypo
chr14	99272192	99272201	-0.741824	-0.741824	SARS_CoV-2	Hypo
chr14	99356993	99357067	-0.817075	-0.817075	SARS_CoV-2	Hypo
chr14	99357521	99357700	-0.611278	-0.611278	SARS_CoV-2	Hypo
chr14	99370491	99370594	-0.686811	-0.686811	SARS_CoV-2	Hypo
chr14	99372691	99372968	-0.604939	-0.604939	SARS_CoV-2	Hypo
chr14	99424179	99424208	-0.635065	-0.635065	SARS_CoV-2	Hypo
chr14	99513959	99514243	-0.743549	-0.743549	SARS_CoV-2	Hypo
chr14	99532834	99532930	-0.848127	-0.848127	SARS_CoV-2	Hypo
chr14	99594174	99594198	-0.750045	-0.750045	SARS_CoV-2	Hypo
chr14	99594539	99594590	-0.790955	-0.790955	SARS_CoV-2	Hypo
chr14	99631363	99631453	-0.731781	-0.731781	SARS_CoV-2	Hypo
chr14	99658372	99658630	-0.733943	-0.733943	SARS_CoV-2	Hypo
chr14	99658779	99658821	-0.733943	-0.733943	SARS_CoV-2	Hypo
chr14	99681685	99681881	-0.734103	-0.734103	SARS_CoV-2	Hypo
chr14	99686496	99686633	-0.429457	-0.429457	SARS_CoV-2	Hypo
chr14	99710801	99710857	-0.646506	-0.646506	SARS_CoV-2	Hypo
chr14	99711136	99711365	-0.740641	-0.740641	SARS_CoV-2	Hypo
chr14	99725778	99725833	-0.534883	-0.534883	SARS_CoV-2	Hypo
chr14	99810824	99810959	-0.600322	-0.600322	SARS_CoV-2	Hypo
chr14	99811373	99811483	-0.665567	-0.665567	SARS_CoV-2	Hypo
chr14	99891711	99891728	-0.582789	-0.582789	SARS_CoV-2	Hypo
chr14	100041509	100041779	-0.846467	-0.846467	SARS_CoV-2	Hypo
chr14	100043486	100043609	-0.720225	-0.720225	SARS_CoV-2	Hypo
chr14	100046259	100046438	-0.839536	-0.839536	SARS_CoV-2	Hypo
chr14	100078461	100078527	-0.673449	-0.673449	SARS_CoV-2	Hypo
chr14	100201092	100201235	-0.693642	-0.693642	SARS_CoV-2	Hypo
chr14	100210882	100211307	-0.745013	-0.745013	SARS_CoV-2	Hypo
chr14	100216429	100216483	-0.605678	-0.605678	SARS_CoV-2	Hypo
chr14	100224950	100225060	-0.432279	-0.432279	SARS_CoV-2	Hypo
chr14	100308145	100308182	-0.687951	-0.687951	SARS_CoV-2	Hypo
chr14	100417201	100417426	-0.845022	-0.845022	SARS_CoV-2	Hypo
chr14	100424004	100424087	-0.539631	-0.539631	SARS_CoV-2	Hypo
chr14	100565805	100566152	-0.641555	-0.641555	SARS_CoV-2	Hypo
chr14	100597915	100598012	-0.570872	-0.570872	SARS_CoV-2	Hypo
chr14	100616199	100616562	-0.834719	-0.834719	SARS_CoV-2	Hypo
chr14	100621848	100621949	-0.735252	-0.735252	SARS_CoV-2	Hypo
chr14	100622240	100622380	-0.681026	-0.681026	SARS_CoV-2	Hypo
chr14	100668156	100668469	-0.676208	-0.676208	SARS_CoV-2	Hypo
chr14	100737947	100738225	-0.730945	-0.730945	SARS_CoV-2	Hypo
chr14	101087190	101087277	-0.749835	-0.749835	SARS_CoV-2	Hypo
chr14	101101850	101101957	-0.731961	-0.731961	SARS_CoV-2	Hypo
chr14	101137248	101137667	-0.622452	-0.622452	SARS_CoV-2	Hypo
chr14	101157745	101158278	-0.761117	-0.761117	SARS_CoV-2	Hypo
chr14	101159472	101159853	-0.767826	-0.767826	SARS_CoV-2	Hypo
chr14	101175346	101175467	-0.691624	-0.691624	SARS_CoV-2	Hypo
chr14	101231269	101231381	-0.497303	-0.497303	SARS_CoV-2	Hypo
chr14	101244588	101244858	-0.733764	-0.733764	SARS_CoV-2	Hypo
chr14	101250098	101250479	-0.669617	-0.669617	SARS_CoV-2	Hypo
chr14	101297076	101297105	-0.60425	-0.60425	SARS_CoV-2	Hypo
chr14	101377361	101377518	-0.758424	-0.758424	SARS_CoV-2	Hypo
chr14	101515855	101515989	-0.742552	-0.742552	SARS_CoV-2	Hypo
chr14	101595202	101595395	-0.53591	-0.53591	SARS_CoV-2	Hypo
chr14	101617755	101618177	-0.878001	-0.878001	SARS_CoV-2	Hypo
chr14	101784526	101784758	-0.725334	-0.725334	SARS_CoV-2	Hypo
chr14	101795173	101795536	-0.713152	-0.713152	SARS_CoV-2	Hypo
chr14	101919721	101919817	-0.837823	-0.837823	SARS_CoV-2	Hypo
chr14	101944053	101944111	-0.48742	-0.48742	SARS_CoV-2	Hypo
chr14	101947284	101947545	-0.726931	-0.726931	SARS_CoV-2	Hypo
chr14	102053877	102054080	-0.779218	-0.779218	SARS_CoV-2	Hypo
chr14	102097531	102097774	-0.6379	-0.6379	SARS_CoV-2	Hypo
chr14	102098037	102098403	-0.664051	-0.664051	SARS_CoV-2	Hypo
chr14	102289923	102290274	-0.6111	-0.6111	SARS_CoV-2	Hypo
chr14	102384433	102384598	-0.634627	-0.634627	SARS_CoV-2	Hypo
chr14	102512905	102513032	-0.705994	-0.705994	SARS_CoV-2	Hypo
chr14	102516598	102517258	-0.691802	-0.691802	SARS_CoV-2	Hypo
chr14	102552143	102552221	-0.621677	-0.621677	SARS_CoV-2	Hypo
chr14	102562549	102562865	-0.722084	-0.722084	SARS_CoV-2	Hypo
chr14	102592057	102592267	-0.749337	-0.749337	SARS_CoV-2	Hypo
chr14	102729431	102729591	-0.559466	-0.559466	SARS_CoV-2	Hypo
chr14	102739832	102739986	-0.499231	-0.499231	SARS_CoV-2	Hypo
chr14	102744907	102745013	-0.712698	-0.712698	SARS_CoV-2	Hypo
chr14	102749163	102749248	-0.597308	-0.597308	SARS_CoV-2	Hypo
chr14	102887944	102888006	-0.677829	-0.677829	SARS_CoV-2	Hypo
chr14	103019478	103019551	-0.765236	-0.765236	SARS_CoV-2	Hypo
chr14	103051822	103051969	-0.761269	-0.761269	SARS_CoV-2	Hypo
chr14	103216476	103216489	-0.714286	-0.714286	SARS_CoV-2	Hypo
chr14	103291407	103291531	-0.496874	-0.496874	SARS_CoV-2	Hypo
chr14	103397726	103397765	-0.66949	-0.66949	SARS_CoV-2	Hypo
chr14	103452140	103452328	-0.84657	-0.84657	SARS_CoV-2	Hypo
chr14	103453329	103453655	-0.765171	-0.765171	SARS_CoV-2	Hypo
chr14	103487507	103487563	-0.760505	-0.760505	SARS_CoV-2	Hypo
chr14	103492676	103492684	-0.816599	-0.816599	SARS_CoV-2	Hypo
chr14	103593235	103593560	-0.705033	-0.705033	SARS_CoV-2	Hypo
chr14	103593751	103593920	-0.703118	-0.703118	SARS_CoV-2	Hypo
chr14	103614903	103614912	-0.583822	-0.583822	SARS_CoV-2	Hypo
chr14	103662204	103662353	-0.764374	-0.764374	SARS_CoV-2	Hypo
chr14	103692015	103692190	-0.677996	-0.677996	SARS_CoV-2	Hypo
chr14	103799331	103799392	-0.81551	-0.81551	SARS_CoV-2	Hypo
chr14	103813817	103813858	-0.574518	-0.574518	SARS_CoV-2	Hypo
chr14	103949684	103950577	-0.672679	-0.672679	SARS_CoV-2	Hypo
chr14	103979111	103979228	-0.722587	-0.722587	SARS_CoV-2	Hypo
chr14	103979715	103979809	-0.740501	-0.740501	SARS_CoV-2	Hypo
chr14	103981594	103981661	-0.518265	-0.518265	SARS_CoV-2	Hypo
chr14	104007018	104007157	-0.609808	-0.609808	SARS_CoV-2	Hypo
chr14	104011045	104011166	-0.643814	-0.643814	SARS_CoV-2	Hypo
chr14	104023396	104024097	-0.646554	-0.646554	SARS_CoV-2	Hypo
chr14	104042583	104042936	-0.748393	-0.748393	SARS_CoV-2	Hypo
chr14	104048748	104049045	-0.627167	-0.627167	SARS_CoV-2	Hypo
chr14	104053157	104053373	-0.655335	-0.655335	SARS_CoV-2	Hypo
chr14	104055350	104055623	-0.872816	-0.872816	SARS_CoV-2	Hypo
chr14	104060774	104060898	-0.674565	-0.674565	SARS_CoV-2	Hypo
chr14	104061830	104061897	-0.533385	-0.533385	SARS_CoV-2	Hypo
chr14	104083250	104083677	-0.697135	-0.697135	SARS_CoV-2	Hypo
chr14	104159246	104159608	-0.75263	-0.75263	SARS_CoV-2	Hypo
chr14	104160031	104160234	-0.561593	-0.561593	SARS_CoV-2	Hypo
chr14	104174983	104175096	-0.643361	-0.643361	SARS_CoV-2	Hypo
chr14	104175390	104175437	-0.709699	-0.709699	SARS_CoV-2	Hypo
chr14	104177530	104177562	-0.812979	-0.812979	SARS_CoV-2	Hypo
chr14	104178265	104178401	-0.673423	-0.673423	SARS_CoV-2	Hypo
chr14	104178670	104178691	-0.735662	-0.735662	SARS_CoV-2	Hypo
chr14	104183439	104183457	-0.532569	-0.532569	SARS_CoV-2	Hypo
chr14	104190687	104190771	-0.797513	-0.797513	SARS_CoV-2	Hypo
chr14	104193951	104194282	-0.750407	-0.750407	SARS_CoV-2	Hypo
chr14	104194294	104194332	-0.750407	-0.750407	SARS_CoV-2	Hypo
chr14	104196003	104196159	-0.568713	-0.568713	SARS_CoV-2	Hypo
chr14	104197136	104197230	-0.655723	-0.655723	SARS_CoV-2	Hypo
chr14	104202620	104202782	-0.733161	-0.733161	SARS_CoV-2	Hypo
chr14	104314921	104315310	-0.672231	-0.672231	SARS_CoV-2	Hypo
chr14	104333620	104334122	-0.80865	-0.80865	SARS_CoV-2	Hypo
chr14	104335010	104335176	-0.642058	-0.642058	SARS_CoV-2	Hypo
chr14	104352667	104352797	-0.615806	-0.615806	SARS_CoV-2	Hypo
chr14	104356049	104356418	-0.777276	-0.777276	SARS_CoV-2	Hypo
chr14	104363487	104363931	-0.704774	-0.704774	SARS_CoV-2	Hypo
chr14	104416722	104416885	-0.702	-0.702	SARS_CoV-2	Hypo
chr14	104501351	104501442	-0.853576	-0.853576	SARS_CoV-2	Hypo
chr14	104547711	104547753	-0.537221	-0.537221	SARS_CoV-2	Hypo
chr14	104557739	104557890	-0.525955	-0.525955	SARS_CoV-2	Hypo
chr14	104567335	104567385	-0.775511	-0.775511	SARS_CoV-2	Hypo
chr14	104567696	104567820	-0.775511	-0.775511	SARS_CoV-2	Hypo
chr14	104577613	104577712	-0.534499	-0.534499	SARS_CoV-2	Hypo
chr14	104636627	104636650	-0.556371	-0.556371	SARS_CoV-2	Hypo
chr14	104638201	104638571	-0.742996	-0.742996	SARS_CoV-2	Hypo
chr14	104644817	104644895	-0.664749	-0.664749	SARS_CoV-2	Hypo
chr14	104662233	104662468	-0.559135	-0.559135	SARS_CoV-2	Hypo
chr14	104662549	104662701	-0.580228	-0.580228	SARS_CoV-2	Hypo
chr14	104680954	104681017	-0.777862	-0.777862	SARS_CoV-2	Hypo
chr14	104741833	104741839	-0.713517	-0.713517	SARS_CoV-2	Hypo
chr14	104763236	104763519	-0.851624	-0.851624	SARS_CoV-2	Hypo
chr14	104986553	104986677	-0.588959	-0.588959	SARS_CoV-2	Hypo
chr14	105036061	105036130	-0.484499	-0.484499	SARS_CoV-2	Hypo
chr14	105036929	105037299	-0.683325	-0.683325	SARS_CoV-2	Hypo
chr14	105037351	105037416	-0.58919	-0.58919	SARS_CoV-2	Hypo
chr14	105046181	105046480	-0.652919	-0.652919	SARS_CoV-2	Hypo
chr14	105103693	105103735	-0.722203	-0.722203	SARS_CoV-2	Hypo
chr14	105147983	105148048	-0.829029	-0.829029	SARS_CoV-2	Hypo
chr14	105154252	105154296	-0.716405	-0.716405	SARS_CoV-2	Hypo
chr14	105154816	105154858	-0.849243	-0.849243	SARS_CoV-2	Hypo
chr14	105213959	105214255	-0.687826	-0.687826	SARS_CoV-2	Hypo
chr14	105240953	105241203	-0.773854	-0.773854	SARS_CoV-2	Hypo
chr14	105287513	105287543	-0.93417	-0.93417	SARS_CoV-2	Hypo
chr14	105332643	105332697	-0.614724	-0.614724	SARS_CoV-2	Hypo
chr14	105362074	105362220	-0.719672	-0.719672	SARS_CoV-2	Hypo
chr14	105362462	105362635	-0.752125	-0.752125	SARS_CoV-2	Hypo
chr14	105398892	105399117	-0.72427	-0.72427	SARS_CoV-2	Hypo
chr14	105399250	105399273	-0.710882	-0.710882	SARS_CoV-2	Hypo
chr14	105438838	105439189	-0.726922	-0.726922	SARS_CoV-2	Hypo
chr14	105439739	105439873	-0.732361	-0.732361	SARS_CoV-2	Hypo
chr14	105464985	105465213	-0.616563	-0.616563	SARS_CoV-2	Hypo
chr14	105483749	105483984	-0.753012	-0.753012	SARS_CoV-2	Hypo
chr14	105486071	105486275	-0.608656	-0.608656	SARS_CoV-2	Hypo
chr14	105557937	105558670	-0.70953	-0.70953	SARS_CoV-2	Hypo
chr14	105574163	105574297	-0.784138	-0.784138	SARS_CoV-2	Hypo
chr14	105627738	105628088	-0.764113	-0.764113	SARS_CoV-2	Hypo
chr14	105632231	105632683	-0.802056	-0.802056	SARS_CoV-2	Hypo
chr14	105739482	105739635	-0.753927	-0.753927	SARS_CoV-2	Hypo
chr14	105903659	105903827	-0.711206	-0.711206	SARS_CoV-2	Hypo
chr14	105933647	105933697	-0.773195	-0.773195	SARS_CoV-2	Hypo
chr14	105934124	105934217	-0.820298	-0.820298	SARS_CoV-2	Hypo
chr14	105942858	105942883	-0.517016	-0.517016	SARS_CoV-2	Hypo
chr14	105950266	105950320	-0.617483	-0.617483	SARS_CoV-2	Hypo
chr14	106514750	106514910	-0.438144	-0.438144	SARS_CoV-2	Hypo
chr14	106752186	106752227	-0.683711	-0.683711	SARS_CoV-2	Hypo
chr14	107248083	107248105	-0.372719	-0.372719	SARS_CoV-2	Hypo
chr15	22928043	22928131	-0.628749	-0.628749	SARS_CoV-2	Hypo
chr15	25661725	25661913	-0.676202	-0.676202	SARS_CoV-2	Hypo
chr15	25759838	25759941	-0.667637	-0.667637	SARS_CoV-2	Hypo
chr15	25936516	25936559	-0.642861	-0.642861	SARS_CoV-2	Hypo
chr15	25987258	25987335	-0.595943	-0.595943	SARS_CoV-2	Hypo
chr15	26020820	26020964	-0.530363	-0.530363	SARS_CoV-2	Hypo
chr15	26056031	26056284	-0.663927	-0.663927	SARS_CoV-2	Hypo
chr15	26094768	26094782	-0.793309	-0.793309	SARS_CoV-2	Hypo
chr15	26371275	26371347	-0.568273	-0.568273	SARS_CoV-2	Hypo
chr15	27190128	27190261	-0.536933	-0.536933	SARS_CoV-2	Hypo
chr15	27213703	27213752	-0.734348	-0.734348	SARS_CoV-2	Hypo
chr15	27337734	27337753	-0.43957	-0.43957	SARS_CoV-2	Hypo
chr15	27634827	27635014	-0.714643	-0.714643	SARS_CoV-2	Hypo
chr15	27644552	27644675	-0.607325	-0.607325	SARS_CoV-2	Hypo
chr15	27731572	27731986	-0.539933	-0.539933	SARS_CoV-2	Hypo
chr15	27940136	27940361	-0.676821	-0.676821	SARS_CoV-2	Hypo
chr15	28041626	28041862	-0.531822	-0.531822	SARS_CoV-2	Hypo
chr15	28196958	28197603	-0.591398	-0.591398	SARS_CoV-2	Hypo
chr15	28266491	28266763	-0.64524	-0.64524	SARS_CoV-2	Hypo
chr15	28325751	28325844	-0.699725	-0.699725	SARS_CoV-2	Hypo
chr15	28368735	28368806	-0.53355	-0.53355	SARS_CoV-2	Hypo
chr15	28398945	28399011	-0.772425	-0.772425	SARS_CoV-2	Hypo
chr15	28467951	28468067	-0.656573	-0.656573	SARS_CoV-2	Hypo
chr15	29332725	29332754	-0.761254	-0.761254	SARS_CoV-2	Hypo
chr15	29429603	29430070	-0.608085	-0.608085	SARS_CoV-2	Hypo
chr15	29563687	29563762	-0.619011	-0.619011	SARS_CoV-2	Hypo
chr15	29762702	29762743	-0.627984	-0.627984	SARS_CoV-2	Hypo
chr15	29979609	29979854	-0.732058	-0.732058	SARS_CoV-2	Hypo
chr15	31024471	31024626	-0.45219	-0.45219	SARS_CoV-2	Hypo
chr15	31061575	31061964	-0.736723	-0.736723	SARS_CoV-2	Hypo
chr15	31125703	31125928	-0.726526	-0.726526	SARS_CoV-2	Hypo
chr15	31393068	31393246	-0.810581	-0.810581	SARS_CoV-2	Hypo
chr15	31442935	31443179	-0.6741	-0.6741	SARS_CoV-2	Hypo
chr15	31495228	31495303	-0.678879	-0.678879	SARS_CoV-2	Hypo
chr15	31516400	31516746	-0.59281	-0.59281	SARS_CoV-2	Hypo
chr15	31528254	31528278	-0.638254	-0.638254	SARS_CoV-2	Hypo
chr15	31571918	31571998	-0.565215	-0.565215	SARS_CoV-2	Hypo
chr15	31631841	31631999	-0.727103	-0.727103	SARS_CoV-2	Hypo
chr15	31680189	31680294	-0.760687	-0.760687	SARS_CoV-2	Hypo
chr15	31926704	31926763	-0.718878	-0.718878	SARS_CoV-2	Hypo
chr15	32969447	32969475	-0.664173	-0.664173	SARS_CoV-2	Hypo
chr15	33023203	33023248	-0.490149	-0.490149	SARS_CoV-2	Hypo
chr15	33154165	33154364	-0.522975	-0.522975	SARS_CoV-2	Hypo
chr15	33191191	33191459	-0.443378	-0.443378	SARS_CoV-2	Hypo
chr15	33307322	33307608	-0.566702	-0.566702	SARS_CoV-2	Hypo
chr15	33493238	33493358	-0.760556	-0.760556	SARS_CoV-2	Hypo
chr15	33640968	33641191	-0.612139	-0.612139	SARS_CoV-2	Hypo
chr15	33741395	33741526	-0.622943	-0.622943	SARS_CoV-2	Hypo
chr15	33998685	33998848	-0.657339	-0.657339	SARS_CoV-2	Hypo
chr15	34208080	34208251	-0.676118	-0.676118	SARS_CoV-2	Hypo
chr15	34315645	34315666	-0.763634	-0.763634	SARS_CoV-2	Hypo
chr15	34358237	34358418	-0.670216	-0.670216	SARS_CoV-2	Hypo
chr15	34611422	34611728	-0.684792	-0.684792	SARS_CoV-2	Hypo
chr15	34808114	34808464	-0.516263	-0.516263	SARS_CoV-2	Hypo
chr15	34895433	34895611	-0.78137	-0.78137	SARS_CoV-2	Hypo
chr15	34906043	34906366	-0.67241	-0.67241	SARS_CoV-2	Hypo
chr15	35137940	35138120	-0.690766	-0.690766	SARS_CoV-2	Hypo
chr15	35142469	35142592	-0.586729	-0.586729	SARS_CoV-2	Hypo
chr15	35145011	35145117	-0.598953	-0.598953	SARS_CoV-2	Hypo
chr15	35622460	35622498	-0.727156	-0.727156	SARS_CoV-2	Hypo
chr15	35923031	35923406	-0.777777	-0.777777	SARS_CoV-2	Hypo
chr15	36790425	36790483	-0.625434	-0.625434	SARS_CoV-2	Hypo
chr15	37075466	37075491	-0.70253	-0.70253	SARS_CoV-2	Hypo
chr15	37084305	37084622	-0.644107	-0.644107	SARS_CoV-2	Hypo
chr15	37101127	37101511	-0.682638	-0.682638	SARS_CoV-2	Hypo
chr15	37102858	37103005	-0.752172	-0.752172	SARS_CoV-2	Hypo
chr15	37307298	37307490	-0.706496	-0.706496	SARS_CoV-2	Hypo
chr15	37379321	37379415	-0.701011	-0.701011	SARS_CoV-2	Hypo
chr15	37385865	37385938	-0.619032	-0.619032	SARS_CoV-2	Hypo
chr15	37809647	37809966	-0.65989	-0.65989	SARS_CoV-2	Hypo
chr15	38081062	38081180	-0.561412	-0.561412	SARS_CoV-2	Hypo
chr15	38164845	38165159	-0.807507	-0.807507	SARS_CoV-2	Hypo
chr15	38365732	38365900	-0.858913	-0.858913	SARS_CoV-2	Hypo
chr15	38621105	38621196	-0.742071	-0.742071	SARS_CoV-2	Hypo
chr15	39041820	39041999	-0.661895	-0.661895	SARS_CoV-2	Hypo
chr15	39043077	39043343	-0.720713	-0.720713	SARS_CoV-2	Hypo
chr15	39160783	39160889	-0.666632	-0.666632	SARS_CoV-2	Hypo
chr15	39387745	39387875	-0.761096	-0.761096	SARS_CoV-2	Hypo
chr15	39623937	39624033	-0.824031	-0.824031	SARS_CoV-2	Hypo
chr15	39655001	39655818	-0.767756	-0.767756	SARS_CoV-2	Hypo
chr15	39713034	39713070	-0.537402	-0.537402	SARS_CoV-2	Hypo
chr15	39827798	39828023	-0.755903	-0.755903	SARS_CoV-2	Hypo
chr15	39871808	39872093	-0.685502	-0.685502	SARS_CoV-2	Hypo
chr15	40077430	40077608	-0.877074	-0.877074	SARS_CoV-2	Hypo
chr15	40268853	40269025	-0.791641	-0.791641	SARS_CoV-2	Hypo
chr15	40269055	40269060	-0.791641	-0.791641	SARS_CoV-2	Hypo
chr15	40361280	40361494	-0.577474	-0.577474	SARS_CoV-2	Hypo
chr15	40395690	40395823	-0.779997	-0.779997	SARS_CoV-2	Hypo
chr15	40396808	40396879	-0.617518	-0.617518	SARS_CoV-2	Hypo
chr15	40404681	40404998	-0.707956	-0.707956	SARS_CoV-2	Hypo
chr15	40420306	40420382	-0.8932	-0.8932	SARS_CoV-2	Hypo
chr15	40531971	40532207	-0.803033	-0.803033	SARS_CoV-2	Hypo
chr15	40572444	40572552	-0.5672	-0.5672	SARS_CoV-2	Hypo
chr15	40583348	40583512	-0.881962	-0.881962	SARS_CoV-2	Hypo
chr15	40615144	40615197	-0.535481	-0.535481	SARS_CoV-2	Hypo
chr15	40632587	40632769	-0.731847	-0.731847	SARS_CoV-2	Hypo
chr15	40697215	40697310	-0.6659	-0.6659	SARS_CoV-2	Hypo
chr15	40925397	40925628	-0.604272	-0.604272	SARS_CoV-2	Hypo
chr15	41016033	41016253	-0.58547	-0.58547	SARS_CoV-2	Hypo
chr15	41060936	41060958	-0.619936	-0.619936	SARS_CoV-2	Hypo
chr15	41064097	41064331	-0.645114	-0.645114	SARS_CoV-2	Hypo
chr15	41068807	41068882	-0.870937	-0.870937	SARS_CoV-2	Hypo
chr15	41069151	41069355	-0.85875	-0.85875	SARS_CoV-2	Hypo
chr15	41090805	41091155	-0.754794	-0.754794	SARS_CoV-2	Hypo
chr15	41127469	41127553	-0.737761	-0.737761	SARS_CoV-2	Hypo
chr15	41138314	41138421	-0.828496	-0.828496	SARS_CoV-2	Hypo
chr15	41150262	41150536	-0.683505	-0.683505	SARS_CoV-2	Hypo
chr15	41150856	41151052	-0.577997	-0.577997	SARS_CoV-2	Hypo
chr15	41260597	41260867	-0.679073	-0.679073	SARS_CoV-2	Hypo
chr15	41265070	41265193	-0.575741	-0.575741	SARS_CoV-2	Hypo
chr15	41453032	41453456	-0.712737	-0.712737	SARS_CoV-2	Hypo
chr15	41541860	41541971	-0.774621	-0.774621	SARS_CoV-2	Hypo
chr15	41873178	41873357	-0.607758	-0.607758	SARS_CoV-2	Hypo
chr15	42121572	42121666	-0.517137	-0.517137	SARS_CoV-2	Hypo
chr15	42122073	42122410	-0.698693	-0.698693	SARS_CoV-2	Hypo
chr15	42130650	42130735	-0.739273	-0.739273	SARS_CoV-2	Hypo
chr15	42132002	42132152	-0.714747	-0.714747	SARS_CoV-2	Hypo
chr15	42141264	42141443	-0.682487	-0.682487	SARS_CoV-2	Hypo
chr15	42174834	42175065	-0.800779	-0.800779	SARS_CoV-2	Hypo
chr15	42204264	42204310	-0.653062	-0.653062	SARS_CoV-2	Hypo
chr15	42232440	42232977	-0.697024	-0.697024	SARS_CoV-2	Hypo
chr15	42289744	42289885	-0.738836	-0.738836	SARS_CoV-2	Hypo
chr15	42330177	42330429	-0.803463	-0.803463	SARS_CoV-2	Hypo
chr15	42399830	42399865	-0.868986	-0.868986	SARS_CoV-2	Hypo
chr15	42424854	42425059	-0.479348	-0.479348	SARS_CoV-2	Hypo
chr15	42443831	42443957	-0.719083	-0.719083	SARS_CoV-2	Hypo
chr15	42563207	42563308	-0.605443	-0.605443	SARS_CoV-2	Hypo
chr15	42883578	42883634	-0.632262	-0.632262	SARS_CoV-2	Hypo
chr15	42999543	42999753	-0.556168	-0.556168	SARS_CoV-2	Hypo
chr15	43020073	43020235	-0.581641	-0.581641	SARS_CoV-2	Hypo
chr15	43425144	43425188	-0.730759	-0.730759	SARS_CoV-2	Hypo
chr15	43595907	43596035	-0.631262	-0.631262	SARS_CoV-2	Hypo
chr15	43621534	43621834	-0.5183	-0.5183	SARS_CoV-2	Hypo
chr15	44068738	44068755	-0.40223	-0.40223	SARS_CoV-2	Hypo
chr15	44091083	44091321	-0.783341	-0.783341	SARS_CoV-2	Hypo
chr15	44124055	44124180	-0.486311	-0.486311	SARS_CoV-2	Hypo
chr15	44963278	44963452	-0.597307	-0.597307	SARS_CoV-2	Hypo
chr15	45431783	45432016	-0.687077	-0.687077	SARS_CoV-2	Hypo
chr15	45509811	45509888	-0.451079	-0.451079	SARS_CoV-2	Hypo
chr15	45529180	45529384	-0.56296	-0.56296	SARS_CoV-2	Hypo
chr15	45666116	45666384	-0.727699	-0.727699	SARS_CoV-2	Hypo
chr15	45727649	45727776	-0.870503	-0.870503	SARS_CoV-2	Hypo
chr15	45742102	45742590	-0.629492	-0.629492	SARS_CoV-2	Hypo
chr15	45928094	45928136	-0.441285	-0.441285	SARS_CoV-2	Hypo
chr15	47582940	47583004	-0.360879	-0.360879	SARS_CoV-2	Hypo
chr15	47586316	47586352	-0.771384	-0.771384	SARS_CoV-2	Hypo
chr15	47754628	47754781	-0.782052	-0.782052	SARS_CoV-2	Hypo
chr15	47913531	47913774	-0.540108	-0.540108	SARS_CoV-2	Hypo
chr15	47932866	47933234	-0.706513	-0.706513	SARS_CoV-2	Hypo
chr15	47939580	47939831	-0.639218	-0.639218	SARS_CoV-2	Hypo
chr15	47966804	47967056	-0.666301	-0.666301	SARS_CoV-2	Hypo
chr15	48117552	48117964	-0.573298	-0.573298	SARS_CoV-2	Hypo
chr15	48256098	48256645	-0.696397	-0.696397	SARS_CoV-2	Hypo
chr15	48662747	48662758	-0.654656	-0.654656	SARS_CoV-2	Hypo
chr15	48770025	48770448	-0.781683	-0.781683	SARS_CoV-2	Hypo
chr15	48807579	48807661	-0.654095	-0.654095	SARS_CoV-2	Hypo
chr15	48812916	48813161	-0.591124	-0.591124	SARS_CoV-2	Hypo
chr15	48833993	48834152	-0.629276	-0.629276	SARS_CoV-2	Hypo
chr15	48869727	48870031	-0.773039	-0.773039	SARS_CoV-2	Hypo
chr15	48874450	48874969	-0.712895	-0.712895	SARS_CoV-2	Hypo
chr15	49134626	49134891	-0.600756	-0.600756	SARS_CoV-2	Hypo
chr15	49162815	49162866	-0.854775	-0.854775	SARS_CoV-2	Hypo
chr15	49183244	49183477	-0.642961	-0.642961	SARS_CoV-2	Hypo
chr15	50473746	50473958	-0.497387	-0.497387	SARS_CoV-2	Hypo
chr15	50474129	50474170	-0.497387	-0.497387	SARS_CoV-2	Hypo
chr15	50485377	50485560	-0.808824	-0.808824	SARS_CoV-2	Hypo
chr15	50502601	50502883	-0.829132	-0.829132	SARS_CoV-2	Hypo
chr15	50519352	50519558	-0.7387	-0.7387	SARS_CoV-2	Hypo
chr15	51089875	51089915	-0.746656	-0.746656	SARS_CoV-2	Hypo
chr15	51317865	51317970	-0.630397	-0.630397	SARS_CoV-2	Hypo
chr15	52043260	52043337	-0.501532	-0.501532	SARS_CoV-2	Hypo
chr15	52173293	52173391	-0.764492	-0.764492	SARS_CoV-2	Hypo
chr15	52350895	52351176	-0.743999	-0.743999	SARS_CoV-2	Hypo
chr15	52579899	52579911	-0.532855	-0.532855	SARS_CoV-2	Hypo
chr15	52580596	52580753	-0.65419	-0.65419	SARS_CoV-2	Hypo
chr15	52671715	52672046	-0.770955	-0.770955	SARS_CoV-2	Hypo
chr15	53037692	53037899	-0.628502	-0.628502	SARS_CoV-2	Hypo
chr15	53149710	53149907	-0.604612	-0.604612	SARS_CoV-2	Hypo
chr15	53217567	53217640	-0.661782	-0.661782	SARS_CoV-2	Hypo
chr15	53421321	53421946	-0.551899	-0.551899	SARS_CoV-2	Hypo
chr15	53747456	53747605	-0.668795	-0.668795	SARS_CoV-2	Hypo
chr15	54033368	54033630	-0.577244	-0.577244	SARS_CoV-2	Hypo
chr15	54038352	54038397	-0.616612	-0.616612	SARS_CoV-2	Hypo
chr15	54079619	54079812	-0.646201	-0.646201	SARS_CoV-2	Hypo
chr15	54202260	54202737	-0.597193	-0.597193	SARS_CoV-2	Hypo
chr15	54210378	54210399	-0.586951	-0.586951	SARS_CoV-2	Hypo
chr15	54577778	54577858	-0.615245	-0.615245	SARS_CoV-2	Hypo
chr15	54872332	54872423	-0.553419	-0.553419	SARS_CoV-2	Hypo
chr15	55702703	55702739	-0.565126	-0.565126	SARS_CoV-2	Hypo
chr15	55805483	55805496	-0.451894	-0.451894	SARS_CoV-2	Hypo
chr15	55805521	55805635	-0.451894	-0.451894	SARS_CoV-2	Hypo
chr15	56129576	56129626	-0.678412	-0.678412	SARS_CoV-2	Hypo
chr15	57203240	57203318	-0.704765	-0.704765	SARS_CoV-2	Hypo
chr15	57261458	57261758	-0.786876	-0.786876	SARS_CoV-2	Hypo
chr15	57674542	57674749	-0.783779	-0.783779	SARS_CoV-2	Hypo
chr15	57724314	57724655	-0.696344	-0.696344	SARS_CoV-2	Hypo
chr15	57731588	57731959	-0.807931	-0.807931	SARS_CoV-2	Hypo
chr15	57798416	57798488	-0.853802	-0.853802	SARS_CoV-2	Hypo
chr15	57801562	57801578	-0.574642	-0.574642	SARS_CoV-2	Hypo
chr15	57814470	57814723	-0.76862	-0.76862	SARS_CoV-2	Hypo
chr15	57844032	57844392	-0.795019	-0.795019	SARS_CoV-2	Hypo
chr15	57885139	57885246	-0.719258	-0.719258	SARS_CoV-2	Hypo
chr15	57976804	57977119	-0.670838	-0.670838	SARS_CoV-2	Hypo
chr15	58064832	58065098	-0.66116	-0.66116	SARS_CoV-2	Hypo
chr15	58527025	58527110	-0.736949	-0.736949	SARS_CoV-2	Hypo
chr15	58550275	58550380	-0.668738	-0.668738	SARS_CoV-2	Hypo
chr15	58782892	58783000	-0.669407	-0.669407	SARS_CoV-2	Hypo
chr15	58896282	58896508	-0.530802	-0.530802	SARS_CoV-2	Hypo
chr15	59447848	59447936	-0.762027	-0.762027	SARS_CoV-2	Hypo
chr15	59462148	59462174	-0.624858	-0.624858	SARS_CoV-2	Hypo
chr15	59467263	59467623	-0.662492	-0.662492	SARS_CoV-2	Hypo
chr15	59542684	59542754	-0.75318	-0.75318	SARS_CoV-2	Hypo
chr15	59596338	59596521	-0.794319	-0.794319	SARS_CoV-2	Hypo
chr15	59601783	59601859	-0.688762	-0.688762	SARS_CoV-2	Hypo
chr15	59694209	59694379	-0.780842	-0.780842	SARS_CoV-2	Hypo
chr15	59824421	59824576	-0.712294	-0.712294	SARS_CoV-2	Hypo
chr15	59899520	59899673	-0.636206	-0.636206	SARS_CoV-2	Hypo
chr15	60064336	60064502	-0.799064	-0.799064	SARS_CoV-2	Hypo
chr15	60095752	60096260	-0.635184	-0.635184	SARS_CoV-2	Hypo
chr15	60104128	60104901	-0.688988	-0.688988	SARS_CoV-2	Hypo
chr15	60228996	60229132	-0.517593	-0.517593	SARS_CoV-2	Hypo
chr15	60245669	60245802	-0.767819	-0.767819	SARS_CoV-2	Hypo
chr15	60285548	60285733	-0.851925	-0.851925	SARS_CoV-2	Hypo
chr15	60339347	60339379	-0.681885	-0.681885	SARS_CoV-2	Hypo
chr15	60496663	60496947	-0.553044	-0.553044	SARS_CoV-2	Hypo
chr15	60591863	60591959	-0.746801	-0.746801	SARS_CoV-2	Hypo
chr15	60662970	60663101	-0.623979	-0.623979	SARS_CoV-2	Hypo
chr15	60664036	60664088	-0.769727	-0.769727	SARS_CoV-2	Hypo
chr15	60667054	60667420	-0.679054	-0.679054	SARS_CoV-2	Hypo
chr15	60668437	60668604	-0.717648	-0.717648	SARS_CoV-2	Hypo
chr15	60688405	60688500	-0.603877	-0.603877	SARS_CoV-2	Hypo
chr15	60701648	60701692	-0.805938	-0.805938	SARS_CoV-2	Hypo
chr15	60872755	60872858	-0.767311	-0.767311	SARS_CoV-2	Hypo
chr15	60900178	60900407	-0.662632	-0.662632	SARS_CoV-2	Hypo
chr15	60907811	60908000	-0.825204	-0.825204	SARS_CoV-2	Hypo
chr15	60942343	60942722	-0.638458	-0.638458	SARS_CoV-2	Hypo
chr15	60943409	60943613	-0.548906	-0.548906	SARS_CoV-2	Hypo
chr15	60987595	60988097	-0.735148	-0.735148	SARS_CoV-2	Hypo
chr15	61187373	61187418	-0.555881	-0.555881	SARS_CoV-2	Hypo
chr15	61187698	61187936	-0.619726	-0.619726	SARS_CoV-2	Hypo
chr15	61209950	61210256	-0.673776	-0.673776	SARS_CoV-2	Hypo
chr15	61253706	61253941	-0.707725	-0.707725	SARS_CoV-2	Hypo
chr15	61254223	61254262	-0.676919	-0.676919	SARS_CoV-2	Hypo
chr15	61424574	61424631	-0.780986	-0.780986	SARS_CoV-2	Hypo
chr15	61463151	61463170	-0.610605	-0.610605	SARS_CoV-2	Hypo
chr15	61568232	61568367	-0.642361	-0.642361	SARS_CoV-2	Hypo
chr15	61807823	61807840	-0.611811	-0.611811	SARS_CoV-2	Hypo
chr15	61890988	61891177	-0.526483	-0.526483	SARS_CoV-2	Hypo
chr15	61931683	61932022	-0.676557	-0.676557	SARS_CoV-2	Hypo
chr15	62043029	62043198	-0.765921	-0.765921	SARS_CoV-2	Hypo
chr15	62367494	62367956	-0.772339	-0.772339	SARS_CoV-2	Hypo
chr15	62404928	62405406	-0.697026	-0.697026	SARS_CoV-2	Hypo
chr15	62502011	62502317	-0.800347	-0.800347	SARS_CoV-2	Hypo
chr15	62618804	62619021	-0.738032	-0.738032	SARS_CoV-2	Hypo
chr15	62630095	62630334	-0.865705	-0.865705	SARS_CoV-2	Hypo
chr15	62653965	62653984	-0.71156	-0.71156	SARS_CoV-2	Hypo
chr15	62697183	62697474	-0.804067	-0.804067	SARS_CoV-2	Hypo
chr15	62720703	62720724	-0.531564	-0.531564	SARS_CoV-2	Hypo
chr15	62853321	62853604	-0.773913	-0.773913	SARS_CoV-2	Hypo
chr15	63050824	63050843	-0.648623	-0.648623	SARS_CoV-2	Hypo
chr15	63189403	63189562	-0.746386	-0.746386	SARS_CoV-2	Hypo
chr15	63199367	63199507	-0.581453	-0.581453	SARS_CoV-2	Hypo
chr15	63221030	63221073	-0.724646	-0.724646	SARS_CoV-2	Hypo
chr15	63244131	63244311	-0.679225	-0.679225	SARS_CoV-2	Hypo
chr15	63295354	63295973	-0.707841	-0.707841	SARS_CoV-2	Hypo
chr15	63570580	63570679	-0.624258	-0.624258	SARS_CoV-2	Hypo
chr15	63593822	63594061	-0.674313	-0.674313	SARS_CoV-2	Hypo
chr15	63640953	63640987	-0.693174	-0.693174	SARS_CoV-2	Hypo
chr15	63647069	63647128	-0.731516	-0.731516	SARS_CoV-2	Hypo
chr15	63659997	63660333	-0.70395	-0.70395	SARS_CoV-2	Hypo
chr15	63680238	63680332	-0.771667	-0.771667	SARS_CoV-2	Hypo
chr15	63794501	63794599	-0.609798	-0.609798	SARS_CoV-2	Hypo
chr15	63799053	63799334	-0.70047	-0.70047	SARS_CoV-2	Hypo
chr15	63894250	63894296	-0.660587	-0.660587	SARS_CoV-2	Hypo
chr15	63994612	63994747	-0.545003	-0.545003	SARS_CoV-2	Hypo
chr15	64010783	64010858	-0.696174	-0.696174	SARS_CoV-2	Hypo
chr15	64619284	64619342	-0.642251	-0.642251	SARS_CoV-2	Hypo
chr15	64877954	64878245	-0.641524	-0.641524	SARS_CoV-2	Hypo
chr15	65032526	65032674	-0.635459	-0.635459	SARS_CoV-2	Hypo
chr15	65141861	65142080	-0.653138	-0.653138	SARS_CoV-2	Hypo
chr15	65152098	65152191	-0.532898	-0.532898	SARS_CoV-2	Hypo
chr15	65204483	65204497	-0.413855	-0.413855	SARS_CoV-2	Hypo
chr15	65281102	65281136	-0.812294	-0.812294	SARS_CoV-2	Hypo
chr15	65332823	65332833	-0.818207	-0.818207	SARS_CoV-2	Hypo
chr15	65369374	65369471	-0.545491	-0.545491	SARS_CoV-2	Hypo
chr15	65402653	65402741	-0.535281	-0.535281	SARS_CoV-2	Hypo
chr15	65424834	65425003	-0.555206	-0.555206	SARS_CoV-2	Hypo
chr15	65862107	65862180	-0.800652	-0.800652	SARS_CoV-2	Hypo
chr15	66290680	66290851	-0.616947	-0.616947	SARS_CoV-2	Hypo
chr15	66446473	66446794	-0.675066	-0.675066	SARS_CoV-2	Hypo
chr15	66596844	66597009	-0.670195	-0.670195	SARS_CoV-2	Hypo
chr15	66663274	66663288	-0.651416	-0.651416	SARS_CoV-2	Hypo
chr15	66939604	66939775	-0.733301	-0.733301	SARS_CoV-2	Hypo
chr15	66939853	66939974	-0.651319	-0.651319	SARS_CoV-2	Hypo
chr15	66963346	66963372	-0.679485	-0.679485	SARS_CoV-2	Hypo
chr15	66963698	66963720	-0.683904	-0.683904	SARS_CoV-2	Hypo
chr15	66992642	66992691	-0.644969	-0.644969	SARS_CoV-2	Hypo
chr15	66998778	66998947	-0.593959	-0.593959	SARS_CoV-2	Hypo
chr15	66999011	66999087	-0.593959	-0.593959	SARS_CoV-2	Hypo
chr15	66999966	67000045	-0.717619	-0.717619	SARS_CoV-2	Hypo
chr15	67003353	67003555	-0.65983	-0.65983	SARS_CoV-2	Hypo
chr15	67017340	67017614	-0.629084	-0.629084	SARS_CoV-2	Hypo
chr15	67021741	67022134	-0.746593	-0.746593	SARS_CoV-2	Hypo
chr15	67022189	67022210	-0.771596	-0.771596	SARS_CoV-2	Hypo
chr15	67040689	67040885	-0.706485	-0.706485	SARS_CoV-2	Hypo
chr15	67063365	67063457	-0.699225	-0.699225	SARS_CoV-2	Hypo
chr15	67244047	67244277	-0.604957	-0.604957	SARS_CoV-2	Hypo
chr15	67356310	67356442	-0.693441	-0.693441	SARS_CoV-2	Hypo
chr15	67356672	67357164	-0.693441	-0.693441	SARS_CoV-2	Hypo
chr15	67418145	67418211	-0.69597	-0.69597	SARS_CoV-2	Hypo
chr15	67419453	67419512	-0.627466	-0.627466	SARS_CoV-2	Hypo
chr15	67431404	67431633	-0.750483	-0.750483	SARS_CoV-2	Hypo
chr15	67460221	67460860	-0.559331	-0.559331	SARS_CoV-2	Hypo
chr15	67598748	67598784	-0.468877	-0.468877	SARS_CoV-2	Hypo
chr15	67907492	67907582	-0.591035	-0.591035	SARS_CoV-2	Hypo
chr15	67918110	67918144	-0.486686	-0.486686	SARS_CoV-2	Hypo
chr15	67918323	67918433	-0.495575	-0.495575	SARS_CoV-2	Hypo
chr15	68084881	68085211	-0.660628	-0.660628	SARS_CoV-2	Hypo
chr15	68220268	68220285	-0.68968	-0.68968	SARS_CoV-2	Hypo
chr15	68260283	68260320	-0.706197	-0.706197	SARS_CoV-2	Hypo
chr15	68291018	68291169	-0.848347	-0.848347	SARS_CoV-2	Hypo
chr15	68480586	68480818	-0.74535	-0.74535	SARS_CoV-2	Hypo
chr15	68520355	68520525	-0.481412	-0.481412	SARS_CoV-2	Hypo
chr15	68564196	68564528	-0.825677	-0.825677	SARS_CoV-2	Hypo
chr15	68573978	68574173	-0.803776	-0.803776	SARS_CoV-2	Hypo
chr15	68897539	68897737	-0.794883	-0.794883	SARS_CoV-2	Hypo
chr15	68913293	68913423	-0.834616	-0.834616	SARS_CoV-2	Hypo
chr15	68916050	68916195	-0.601927	-0.601927	SARS_CoV-2	Hypo
chr15	68999402	68999512	-0.838726	-0.838726	SARS_CoV-2	Hypo
chr15	69012225	69012255	-0.661974	-0.661974	SARS_CoV-2	Hypo
chr15	69085954	69086174	-0.732107	-0.732107	SARS_CoV-2	Hypo
chr15	69367204	69367348	-0.510291	-0.510291	SARS_CoV-2	Hypo
chr15	69409824	69410020	-0.695866	-0.695866	SARS_CoV-2	Hypo
chr15	69464629	69464645	-0.57974	-0.57974	SARS_CoV-2	Hypo
chr15	69581443	69581533	-0.584266	-0.584266	SARS_CoV-2	Hypo
chr15	69777064	69777239	-0.790831	-0.790831	SARS_CoV-2	Hypo
chr15	69823865	69824128	-0.754822	-0.754822	SARS_CoV-2	Hypo
chr15	69846926	69847180	-0.618559	-0.618559	SARS_CoV-2	Hypo
chr15	69853886	69854024	-0.775115	-0.775115	SARS_CoV-2	Hypo
chr15	69854484	69854801	-0.636996	-0.636996	SARS_CoV-2	Hypo
chr15	69939396	69939402	-0.508367	-0.508367	SARS_CoV-2	Hypo
chr15	69941720	69941827	-0.669469	-0.669469	SARS_CoV-2	Hypo
chr15	69956864	69957018	-0.611927	-0.611927	SARS_CoV-2	Hypo
chr15	69957510	69957605	-0.722384	-0.722384	SARS_CoV-2	Hypo
chr15	69995980	69996058	-0.727725	-0.727725	SARS_CoV-2	Hypo
chr15	70075427	70075708	-0.572662	-0.572662	SARS_CoV-2	Hypo
chr15	70133585	70133861	-0.791531	-0.791531	SARS_CoV-2	Hypo
chr15	70164129	70164272	-0.72872	-0.72872	SARS_CoV-2	Hypo
chr15	70178107	70178185	-0.654251	-0.654251	SARS_CoV-2	Hypo
chr15	70316455	70316753	-0.735892	-0.735892	SARS_CoV-2	Hypo
chr15	70326193	70326230	-0.762469	-0.762469	SARS_CoV-2	Hypo
chr15	70326259	70326291	-0.597423	-0.597423	SARS_CoV-2	Hypo
chr15	70354717	70354787	-0.630357	-0.630357	SARS_CoV-2	Hypo
chr15	70354828	70354891	-0.630357	-0.630357	SARS_CoV-2	Hypo
chr15	70430285	70430533	-0.615892	-0.615892	SARS_CoV-2	Hypo
chr15	70473259	70473688	-0.60759	-0.60759	SARS_CoV-2	Hypo
chr15	70489102	70489271	-0.596222	-0.596222	SARS_CoV-2	Hypo
chr15	70493342	70493666	-0.631926	-0.631926	SARS_CoV-2	Hypo
chr15	70544880	70544980	-0.68916	-0.68916	SARS_CoV-2	Hypo
chr15	70646452	70646686	-0.525708	-0.525708	SARS_CoV-2	Hypo
chr15	70752858	70752862	-0.32378	-0.32378	SARS_CoV-2	Hypo
chr15	70765810	70766057	-0.701915	-0.701915	SARS_CoV-2	Hypo
chr15	70809587	70809685	-0.583097	-0.583097	SARS_CoV-2	Hypo
chr15	70852367	70852400	-0.647854	-0.647854	SARS_CoV-2	Hypo
chr15	70896957	70897039	-0.490092	-0.490092	SARS_CoV-2	Hypo
chr15	70984547	70984647	-0.628151	-0.628151	SARS_CoV-2	Hypo
chr15	70994404	70994682	-0.684694	-0.684694	SARS_CoV-2	Hypo
chr15	71000968	71001283	-0.546442	-0.546442	SARS_CoV-2	Hypo
chr15	71076057	71076077	-0.659389	-0.659389	SARS_CoV-2	Hypo
chr15	71116174	71116218	-0.649807	-0.649807	SARS_CoV-2	Hypo
chr15	71136194	71136364	-0.708809	-0.708809	SARS_CoV-2	Hypo
chr15	71307846	71307945	-0.535603	-0.535603	SARS_CoV-2	Hypo
chr15	71346269	71346316	-0.626833	-0.626833	SARS_CoV-2	Hypo
chr15	71385799	71385916	-0.814762	-0.814762	SARS_CoV-2	Hypo
chr15	71426272	71426282	-0.65025	-0.65025	SARS_CoV-2	Hypo
chr15	71442169	71442483	-0.582055	-0.582055	SARS_CoV-2	Hypo
chr15	71621970	71622157	-0.656825	-0.656825	SARS_CoV-2	Hypo
chr15	71804102	71804518	-0.812963	-0.812963	SARS_CoV-2	Hypo
chr15	71851266	71851392	-0.522224	-0.522224	SARS_CoV-2	Hypo
chr15	71902018	71902337	-0.693734	-0.693734	SARS_CoV-2	Hypo
chr15	71984535	71984557	-0.751976	-0.751976	SARS_CoV-2	Hypo
chr15	72039013	72039401	-0.796401	-0.796401	SARS_CoV-2	Hypo
chr15	72075654	72075886	-0.613258	-0.613258	SARS_CoV-2	Hypo
chr15	72427246	72427495	-0.737196	-0.737196	SARS_CoV-2	Hypo
chr15	72434696	72434917	-0.55339	-0.55339	SARS_CoV-2	Hypo
chr15	72447655	72447941	-0.710524	-0.710524	SARS_CoV-2	Hypo
chr15	72472500	72472649	-0.617349	-0.617349	SARS_CoV-2	Hypo
chr15	72525150	72525241	-0.479292	-0.479292	SARS_CoV-2	Hypo
chr15	72651198	72651313	-0.766677	-0.766677	SARS_CoV-2	Hypo
chr15	72743757	72743878	-0.418388	-0.418388	SARS_CoV-2	Hypo
chr15	73166425	73166453	-0.868586	-0.868586	SARS_CoV-2	Hypo
chr15	73302062	73302437	-0.705675	-0.705675	SARS_CoV-2	Hypo
chr15	73831700	73831788	-0.726695	-0.726695	SARS_CoV-2	Hypo
chr15	73867737	73867875	-0.449463	-0.449463	SARS_CoV-2	Hypo
chr15	74008889	74009152	-0.770195	-0.770195	SARS_CoV-2	Hypo
chr15	74207270	74207298	-0.895929	-0.895929	SARS_CoV-2	Hypo
chr15	74264845	74265015	-0.568456	-0.568456	SARS_CoV-2	Hypo
chr15	74510899	74510912	-0.90678	-0.90678	SARS_CoV-2	Hypo
chr15	74754384	74754468	-0.7039	-0.7039	SARS_CoV-2	Hypo
chr15	74818376	74818510	-0.632821	-0.632821	SARS_CoV-2	Hypo
chr15	74934858	74934949	-0.796911	-0.796911	SARS_CoV-2	Hypo
chr15	74935742	74935919	-0.65965	-0.65965	SARS_CoV-2	Hypo
chr15	75019376	75019392	-0.593434	-0.593434	SARS_CoV-2	Hypo
chr15	75055939	75056213	-0.642787	-0.642787	SARS_CoV-2	Hypo
chr15	75109476	75109740	-0.745162	-0.745162	SARS_CoV-2	Hypo
chr15	75134655	75134765	-0.482337	-0.482337	SARS_CoV-2	Hypo
chr15	75158607	75158867	-0.746334	-0.746334	SARS_CoV-2	Hypo
chr15	75205467	75205582	-0.786921	-0.786921	SARS_CoV-2	Hypo
chr15	75210050	75210149	-0.582745	-0.582745	SARS_CoV-2	Hypo
chr15	75317161	75317171	-0.662392	-0.662392	SARS_CoV-2	Hypo
chr15	75341851	75341986	-0.691724	-0.691724	SARS_CoV-2	Hypo
chr15	75492838	75492982	-0.648494	-0.648494	SARS_CoV-2	Hypo
chr15	75541550	75541620	-0.669841	-0.669841	SARS_CoV-2	Hypo
chr15	75641315	75641402	-0.57084	-0.57084	SARS_CoV-2	Hypo
chr15	75730702	75730853	-0.610129	-0.610129	SARS_CoV-2	Hypo
chr15	75941576	75941677	-0.63357	-0.63357	SARS_CoV-2	Hypo
chr15	76613681	76613816	-0.521429	-0.521429	SARS_CoV-2	Hypo
chr15	77035487	77035523	-0.713969	-0.713969	SARS_CoV-2	Hypo
chr15	77322673	77323098	-0.649589	-0.649589	SARS_CoV-2	Hypo
chr15	77448672	77448735	-0.50026	-0.50026	SARS_CoV-2	Hypo
chr15	77456217	77456283	-0.570919	-0.570919	SARS_CoV-2	Hypo
chr15	77768211	77768247	-0.807163	-0.807163	SARS_CoV-2	Hypo
chr15	77783317	77783369	-0.589673	-0.589673	SARS_CoV-2	Hypo
chr15	77790458	77790695	-0.805151	-0.805151	SARS_CoV-2	Hypo
chr15	77798725	77798776	-0.820512	-0.820512	SARS_CoV-2	Hypo
chr15	77811671	77811845	-0.719792	-0.719792	SARS_CoV-2	Hypo
chr15	77849439	77849717	-0.628989	-0.628989	SARS_CoV-2	Hypo
chr15	77860776	77861021	-0.665537	-0.665537	SARS_CoV-2	Hypo
chr15	77873764	77873937	-0.575591	-0.575591	SARS_CoV-2	Hypo
chr15	78090667	78090710	-0.585703	-0.585703	SARS_CoV-2	Hypo
chr15	78287715	78287755	-0.726067	-0.726067	SARS_CoV-2	Hypo
chr15	78295786	78296502	-0.727859	-0.727859	SARS_CoV-2	Hypo
chr15	78503827	78504038	-0.630534	-0.630534	SARS_CoV-2	Hypo
chr15	78608967	78608994	-0.542424	-0.542424	SARS_CoV-2	Hypo
chr15	78742120	78742518	-0.712468	-0.712468	SARS_CoV-2	Hypo
chr15	78783062	78783206	-0.72273	-0.72273	SARS_CoV-2	Hypo
chr15	78918409	78918679	-0.695915	-0.695915	SARS_CoV-2	Hypo
chr15	79117975	79118175	-0.696972	-0.696972	SARS_CoV-2	Hypo
chr15	79169713	79169976	-0.692535	-0.692535	SARS_CoV-2	Hypo
chr15	79320005	79320011	-0.612706	-0.612706	SARS_CoV-2	Hypo
chr15	79501468	79501614	-0.823604	-0.823604	SARS_CoV-2	Hypo
chr15	79698573	79698657	-0.743144	-0.743144	SARS_CoV-2	Hypo
chr15	80350468	80350652	-0.727948	-0.727948	SARS_CoV-2	Hypo
chr15	80795610	80795784	-0.531686	-0.531686	SARS_CoV-2	Hypo
chr15	80874339	80874456	-0.543439	-0.543439	SARS_CoV-2	Hypo
chr15	80929164	80929214	-0.452465	-0.452465	SARS_CoV-2	Hypo
chr15	80989369	80989451	-0.615198	-0.615198	SARS_CoV-2	Hypo
chr15	81001921	81002112	-0.705137	-0.705137	SARS_CoV-2	Hypo
chr15	81065505	81065815	-0.663654	-0.663654	SARS_CoV-2	Hypo
chr15	81097257	81097802	-0.601705	-0.601705	SARS_CoV-2	Hypo
chr15	81132750	81132812	-0.846123	-0.846123	SARS_CoV-2	Hypo
chr15	81154309	81154502	-0.70082	-0.70082	SARS_CoV-2	Hypo
chr15	81165976	81166045	-0.65686	-0.65686	SARS_CoV-2	Hypo
chr15	81198983	81199054	-0.70127	-0.70127	SARS_CoV-2	Hypo
chr15	81403571	81403750	-0.744557	-0.744557	SARS_CoV-2	Hypo
chr15	81596311	81596332	-0.675891	-0.675891	SARS_CoV-2	Hypo
chr15	81666393	81666528	-0.676676	-0.676676	SARS_CoV-2	Hypo
chr15	81904810	81904966	-0.769033	-0.769033	SARS_CoV-2	Hypo
chr15	82069303	82069492	-0.767009	-0.767009	SARS_CoV-2	Hypo
chr15	82235904	82236172	-0.493389	-0.493389	SARS_CoV-2	Hypo
chr15	82248766	82248905	-0.729632	-0.729632	SARS_CoV-2	Hypo
chr15	82336357	82336392	-0.717529	-0.717529	SARS_CoV-2	Hypo
chr15	82336478	82336586	-0.717529	-0.717529	SARS_CoV-2	Hypo
chr15	83572506	83572555	-0.528688	-0.528688	SARS_CoV-2	Hypo
chr15	83588077	83588127	-0.817275	-0.817275	SARS_CoV-2	Hypo
chr15	83611310	83611498	-0.725393	-0.725393	SARS_CoV-2	Hypo
chr15	83619466	83619993	-0.782197	-0.782197	SARS_CoV-2	Hypo
chr15	83620321	83620408	-0.603035	-0.603035	SARS_CoV-2	Hypo
chr15	84127795	84127968	-0.561791	-0.561791	SARS_CoV-2	Hypo
chr15	84225302	84225322	-0.662546	-0.662546	SARS_CoV-2	Hypo
chr15	84254327	84254511	-0.691161	-0.691161	SARS_CoV-2	Hypo
chr15	84415061	84415430	-0.690733	-0.690733	SARS_CoV-2	Hypo
chr15	84439615	84439635	-0.733758	-0.733758	SARS_CoV-2	Hypo
chr15	84824719	84824767	-0.801963	-0.801963	SARS_CoV-2	Hypo
chr15	85430050	85430263	-0.623998	-0.623998	SARS_CoV-2	Hypo
chr15	85526293	85526469	-0.511224	-0.511224	SARS_CoV-2	Hypo
chr15	85550514	85550735	-0.649357	-0.649357	SARS_CoV-2	Hypo
chr15	85563560	85563813	-0.709578	-0.709578	SARS_CoV-2	Hypo
chr15	85820120	85820310	-0.606341	-0.606341	SARS_CoV-2	Hypo
chr15	85888082	85888366	-0.686065	-0.686065	SARS_CoV-2	Hypo
chr15	85997666	85997895	-0.569412	-0.569412	SARS_CoV-2	Hypo
chr15	86002509	86002769	-0.697038	-0.697038	SARS_CoV-2	Hypo
chr15	86132648	86132784	-0.600332	-0.600332	SARS_CoV-2	Hypo
chr15	86295591	86295880	-0.654987	-0.654987	SARS_CoV-2	Hypo
chr15	86316006	86316049	-0.72765	-0.72765	SARS_CoV-2	Hypo
chr15	86332507	86332756	-0.595281	-0.595281	SARS_CoV-2	Hypo
chr15	86336385	86336407	-0.528527	-0.528527	SARS_CoV-2	Hypo
chr15	86606350	86606499	-0.769259	-0.769259	SARS_CoV-2	Hypo
chr15	86607182	86607243	-0.601001	-0.601001	SARS_CoV-2	Hypo
chr15	86622764	86622822	-0.877595	-0.877595	SARS_CoV-2	Hypo
chr15	86925477	86925852	-0.782162	-0.782162	SARS_CoV-2	Hypo
chr15	87574958	87575167	-0.676067	-0.676067	SARS_CoV-2	Hypo
chr15	88213410	88213736	-0.639707	-0.639707	SARS_CoV-2	Hypo
chr15	88517212	88517277	-0.67882	-0.67882	SARS_CoV-2	Hypo
chr15	89192812	89192918	-0.620841	-0.620841	SARS_CoV-2	Hypo
chr15	89416037	89416198	-0.717555	-0.717555	SARS_CoV-2	Hypo
chr15	89561173	89561257	-0.548908	-0.548908	SARS_CoV-2	Hypo
chr15	89603539	89603617	-0.772385	-0.772385	SARS_CoV-2	Hypo
chr15	89645232	89645401	-0.679992	-0.679992	SARS_CoV-2	Hypo
chr15	89656785	89656992	-0.591003	-0.591003	SARS_CoV-2	Hypo
chr15	89694093	89694258	-0.68155	-0.68155	SARS_CoV-2	Hypo
chr15	90084210	90084241	-0.696397	-0.696397	SARS_CoV-2	Hypo
chr15	90394656	90394858	-0.677646	-0.677646	SARS_CoV-2	Hypo
chr15	90455304	90455398	-0.72429	-0.72429	SARS_CoV-2	Hypo
chr15	90466256	90466344	-0.64913	-0.64913	SARS_CoV-2	Hypo
chr15	90541227	90541439	-0.610756	-0.610756	SARS_CoV-2	Hypo
chr15	90551927	90552236	-0.626241	-0.626241	SARS_CoV-2	Hypo
chr15	90590276	90590314	-0.692213	-0.692213	SARS_CoV-2	Hypo
chr15	90591165	90591172	-0.571661	-0.571661	SARS_CoV-2	Hypo
chr15	90598584	90598934	-0.731391	-0.731391	SARS_CoV-2	Hypo
chr15	90618708	90619302	-0.717035	-0.717035	SARS_CoV-2	Hypo
chr15	90704088	90704337	-0.639355	-0.639355	SARS_CoV-2	Hypo
chr15	90705056	90705090	-0.760281	-0.760281	SARS_CoV-2	Hypo
chr15	90717994	90718242	-0.626974	-0.626974	SARS_CoV-2	Hypo
chr15	90745566	90745620	-0.512774	-0.512774	SARS_CoV-2	Hypo
chr15	90753779	90754002	-0.676945	-0.676945	SARS_CoV-2	Hypo
chr15	90755612	90756266	-0.739127	-0.739127	SARS_CoV-2	Hypo
chr15	90903852	90904004	-0.446733	-0.446733	SARS_CoV-2	Hypo
chr15	91058069	91058321	-0.504285	-0.504285	SARS_CoV-2	Hypo
chr15	91409449	91409646	-0.669717	-0.669717	SARS_CoV-2	Hypo
chr15	91500683	91500924	-0.841082	-0.841082	SARS_CoV-2	Hypo
chr15	91530241	91530499	-0.816586	-0.816586	SARS_CoV-2	Hypo
chr15	91557065	91557071	-0.457589	-0.457589	SARS_CoV-2	Hypo
chr15	92074261	92074472	-0.794546	-0.794546	SARS_CoV-2	Hypo
chr15	92104619	92104713	-0.813494	-0.813494	SARS_CoV-2	Hypo
chr15	92285384	92285475	-0.597739	-0.597739	SARS_CoV-2	Hypo
chr15	92334269	92334524	-0.70926	-0.70926	SARS_CoV-2	Hypo
chr15	92350326	92350423	-0.777267	-0.777267	SARS_CoV-2	Hypo
chr15	92416359	92416500	-0.799677	-0.799677	SARS_CoV-2	Hypo
chr15	92456348	92456361	-0.645933	-0.645933	SARS_CoV-2	Hypo
chr15	92465662	92465731	-0.571617	-0.571617	SARS_CoV-2	Hypo
chr15	92468409	92468542	-0.715607	-0.715607	SARS_CoV-2	Hypo
chr15	92485831	92485943	-0.557537	-0.557537	SARS_CoV-2	Hypo
chr15	92496577	92496756	-0.66885	-0.66885	SARS_CoV-2	Hypo
chr15	92497040	92497093	-0.66885	-0.66885	SARS_CoV-2	Hypo
chr15	92593516	92593675	-0.654644	-0.654644	SARS_CoV-2	Hypo
chr15	92629927	92630078	-0.800722	-0.800722	SARS_CoV-2	Hypo
chr15	92647240	92647367	-0.623269	-0.623269	SARS_CoV-2	Hypo
chr15	92660804	92660945	-0.703378	-0.703378	SARS_CoV-2	Hypo
chr15	92810397	92810918	-0.58091	-0.58091	SARS_CoV-2	Hypo
chr15	92981780	92982075	-0.79112	-0.79112	SARS_CoV-2	Hypo
chr15	92982697	92982780	-0.611183	-0.611183	SARS_CoV-2	Hypo
chr15	93139298	93139318	-0.780498	-0.780498	SARS_CoV-2	Hypo
chr15	93152606	93152845	-0.696672	-0.696672	SARS_CoV-2	Hypo
chr15	93166725	93166897	-0.64958	-0.64958	SARS_CoV-2	Hypo
chr15	93168037	93168259	-0.640436	-0.640436	SARS_CoV-2	Hypo
chr15	93180049	93180083	-0.710169	-0.710169	SARS_CoV-2	Hypo
chr15	93181494	93181663	-0.818306	-0.818306	SARS_CoV-2	Hypo
chr15	93182133	93182417	-0.766633	-0.766633	SARS_CoV-2	Hypo
chr15	93362245	93362433	-0.767198	-0.767198	SARS_CoV-2	Hypo
chr15	93364089	93364280	-0.730836	-0.730836	SARS_CoV-2	Hypo
chr15	93368571	93368694	-0.550591	-0.550591	SARS_CoV-2	Hypo
chr15	93368881	93368902	-0.725695	-0.725695	SARS_CoV-2	Hypo
chr15	93368936	93368951	-0.748515	-0.748515	SARS_CoV-2	Hypo
chr15	93399635	93399749	-0.588927	-0.588927	SARS_CoV-2	Hypo
chr15	93573739	93573763	-0.539352	-0.539352	SARS_CoV-2	Hypo
chr15	93584062	93584393	-0.699932	-0.699932	SARS_CoV-2	Hypo
chr15	93606585	93606830	-0.801312	-0.801312	SARS_CoV-2	Hypo
chr15	93613570	93613615	-0.801536	-0.801536	SARS_CoV-2	Hypo
chr15	93614774	93614970	-0.560456	-0.560456	SARS_CoV-2	Hypo
chr15	93723778	93724141	-0.66739	-0.66739	SARS_CoV-2	Hypo
chr15	93864992	93865225	-0.61931	-0.61931	SARS_CoV-2	Hypo
chr15	93902467	93902949	-0.661482	-0.661482	SARS_CoV-2	Hypo
chr15	93916172	93916182	-0.65716	-0.65716	SARS_CoV-2	Hypo
chr15	94498123	94498363	-0.588395	-0.588395	SARS_CoV-2	Hypo
chr15	94550832	94550893	-0.541824	-0.541824	SARS_CoV-2	Hypo
chr15	94622882	94623030	-0.711481	-0.711481	SARS_CoV-2	Hypo
chr15	94651681	94652017	-0.590967	-0.590967	SARS_CoV-2	Hypo
chr15	94880414	94880515	-0.692215	-0.692215	SARS_CoV-2	Hypo
chr15	94913754	94914020	-0.639781	-0.639781	SARS_CoV-2	Hypo
chr15	94958553	94958763	-0.659911	-0.659911	SARS_CoV-2	Hypo
chr15	95019077	95019145	-0.460764	-0.460764	SARS_CoV-2	Hypo
chr15	95019419	95019541	-0.460764	-0.460764	SARS_CoV-2	Hypo
chr15	95023780	95024112	-0.79018	-0.79018	SARS_CoV-2	Hypo
chr15	95217403	95217795	-0.741376	-0.741376	SARS_CoV-2	Hypo
chr15	95220583	95220812	-0.743599	-0.743599	SARS_CoV-2	Hypo
chr15	95739641	95739799	-0.628105	-0.628105	SARS_CoV-2	Hypo
chr15	96038585	96038763	-0.550096	-0.550096	SARS_CoV-2	Hypo
chr15	96134144	96134216	-0.53818	-0.53818	SARS_CoV-2	Hypo
chr15	96190621	96190999	-0.784625	-0.784625	SARS_CoV-2	Hypo
chr15	96282386	96282579	-0.834252	-0.834252	SARS_CoV-2	Hypo
chr15	96563532	96563649	-0.860419	-0.860419	SARS_CoV-2	Hypo
chr15	96569838	96570009	-0.485405	-0.485405	SARS_CoV-2	Hypo
chr15	96598098	96598225	-0.58088	-0.58088	SARS_CoV-2	Hypo
chr15	96663130	96663193	-0.76593	-0.76593	SARS_CoV-2	Hypo
chr15	96695272	96695310	-0.743858	-0.743858	SARS_CoV-2	Hypo
chr15	97124637	97124763	-0.548854	-0.548854	SARS_CoV-2	Hypo
chr15	98084738	98084772	-0.815676	-0.815676	SARS_CoV-2	Hypo
chr15	98441184	98441295	-0.630117	-0.630117	SARS_CoV-2	Hypo
chr15	98521010	98521143	-0.662558	-0.662558	SARS_CoV-2	Hypo
chr15	98649630	98649741	-0.671731	-0.671731	SARS_CoV-2	Hypo
chr15	98650020	98650301	-0.780278	-0.780278	SARS_CoV-2	Hypo
chr15	98704124	98704201	-0.536221	-0.536221	SARS_CoV-2	Hypo
chr15	98716886	98716937	-0.756941	-0.756941	SARS_CoV-2	Hypo
chr15	98864680	98864895	-0.555481	-0.555481	SARS_CoV-2	Hypo
chr15	98984308	98984368	-0.773114	-0.773114	SARS_CoV-2	Hypo
chr15	99140281	99140454	-0.623501	-0.623501	SARS_CoV-2	Hypo
chr15	99157934	99158231	-0.655929	-0.655929	SARS_CoV-2	Hypo
chr15	99212410	99212476	-0.560975	-0.560975	SARS_CoV-2	Hypo
chr15	99270988	99271085	-0.768663	-0.768663	SARS_CoV-2	Hypo
chr15	99289458	99289647	-0.674117	-0.674117	SARS_CoV-2	Hypo
chr15	99303594	99303869	-0.64669	-0.64669	SARS_CoV-2	Hypo
chr15	99306657	99306671	-0.570846	-0.570846	SARS_CoV-2	Hypo
chr15	99311434	99311659	-0.700931	-0.700931	SARS_CoV-2	Hypo
chr15	99339082	99339589	-0.595876	-0.595876	SARS_CoV-2	Hypo
chr15	99340267	99340557	-0.580209	-0.580209	SARS_CoV-2	Hypo
chr15	99348529	99349041	-0.671133	-0.671133	SARS_CoV-2	Hypo
chr15	99400636	99400791	-0.733979	-0.733979	SARS_CoV-2	Hypo
chr15	99411948	99412006	-0.771106	-0.771106	SARS_CoV-2	Hypo
chr15	99440128	99440570	-0.702558	-0.702558	SARS_CoV-2	Hypo
chr15	99446841	99446996	-0.704548	-0.704548	SARS_CoV-2	Hypo
chr15	99458010	99458230	-0.602211	-0.602211	SARS_CoV-2	Hypo
chr15	99458932	99459553	-0.738011	-0.738011	SARS_CoV-2	Hypo
chr15	99553001	99553095	-0.636755	-0.636755	SARS_CoV-2	Hypo
chr15	99629314	99629364	-0.747076	-0.747076	SARS_CoV-2	Hypo
chr15	99633179	99633291	-0.737983	-0.737983	SARS_CoV-2	Hypo
chr15	99677366	99677766	-0.823795	-0.823795	SARS_CoV-2	Hypo
chr15	99696327	99696562	-0.645815	-0.645815	SARS_CoV-2	Hypo
chr15	99971410	99971423	-0.58187	-0.58187	SARS_CoV-2	Hypo
chr15	99975061	99975350	-0.666952	-0.666952	SARS_CoV-2	Hypo
chr15	99988890	99989294	-0.67638	-0.67638	SARS_CoV-2	Hypo
chr15	99990753	99991074	-0.649186	-0.649186	SARS_CoV-2	Hypo
chr15	100452203	100452246	-0.695868	-0.695868	SARS_CoV-2	Hypo
chr15	100518174	100518304	-0.678485	-0.678485	SARS_CoV-2	Hypo
chr15	100746317	100746324	-0.840608	-0.840608	SARS_CoV-2	Hypo
chr15	100793181	100793376	-0.718017	-0.718017	SARS_CoV-2	Hypo
chr15	100851202	100851468	-0.637872	-0.637872	SARS_CoV-2	Hypo
chr15	100879199	100879239	-0.448906	-0.448906	SARS_CoV-2	Hypo
chr15	101204194	101204452	-0.732957	-0.732957	SARS_CoV-2	Hypo
chr15	101208021	101208109	-0.694693	-0.694693	SARS_CoV-2	Hypo
chr15	101261636	101262162	-0.651777	-0.651777	SARS_CoV-2	Hypo
chr15	101263590	101263780	-0.775435	-0.775435	SARS_CoV-2	Hypo
chr15	101267903	101267986	-0.800374	-0.800374	SARS_CoV-2	Hypo
chr15	101277591	101277707	-0.656145	-0.656145	SARS_CoV-2	Hypo
chr15	101342931	101342996	-0.712266	-0.712266	SARS_CoV-2	Hypo
chr15	101442275	101442354	-0.654694	-0.654694	SARS_CoV-2	Hypo
chr15	101469156	101469257	-0.727224	-0.727224	SARS_CoV-2	Hypo
chr15	101567875	101568217	-0.680746	-0.680746	SARS_CoV-2	Hypo
chr15	101586736	101586803	-0.567392	-0.567392	SARS_CoV-2	Hypo
chr15	101696913	101697146	-0.600657	-0.600657	SARS_CoV-2	Hypo
chr15	101703283	101703395	-0.476227	-0.476227	SARS_CoV-2	Hypo
chr15	101712422	101713167	-0.585445	-0.585445	SARS_CoV-2	Hypo
chr15	101718844	101718995	-0.872261	-0.872261	SARS_CoV-2	Hypo
chr15	101729242	101729559	-0.647133	-0.647133	SARS_CoV-2	Hypo
chr15	101733272	101733374	-0.478273	-0.478273	SARS_CoV-2	Hypo
chr15	101888734	101889108	-0.665546	-0.665546	SARS_CoV-2	Hypo
chr15	101889669	101889975	-0.731392	-0.731392	SARS_CoV-2	Hypo
chr15	101899923	101900073	-0.724061	-0.724061	SARS_CoV-2	Hypo
chr15	101980419	101980554	-0.462124	-0.462124	SARS_CoV-2	Hypo
chr15	102012567	102012708	-0.683518	-0.683518	SARS_CoV-2	Hypo
chr15	102023156	102023479	-0.853255	-0.853255	SARS_CoV-2	Hypo
chr15	102043019	102043048	-0.682864	-0.682864	SARS_CoV-2	Hypo
chr15	102043226	102043481	-0.682864	-0.682864	SARS_CoV-2	Hypo
chr15	102098521	102098691	-0.549547	-0.549547	SARS_CoV-2	Hypo
chr15	102156551	102156846	-0.652241	-0.652241	SARS_CoV-2	Hypo
chr16	141674	141711	-0.607657	-0.607657	SARS_CoV-2	Hypo
chr16	356386	356654	-0.664527	-0.664527	SARS_CoV-2	Hypo
chr16	410503	410592	-0.84833	-0.84833	SARS_CoV-2	Hypo
chr16	420037	420043	-0.712681	-0.712681	SARS_CoV-2	Hypo
chr16	429321	429552	-0.713259	-0.713259	SARS_CoV-2	Hypo
chr16	446009	446116	-0.508104	-0.508104	SARS_CoV-2	Hypo
chr16	504744	504772	-0.819668	-0.819668	SARS_CoV-2	Hypo
chr16	506862	506896	-0.836907	-0.836907	SARS_CoV-2	Hypo
chr16	523103	523677	-0.749515	-0.749515	SARS_CoV-2	Hypo
chr16	642055	642228	-0.668632	-0.668632	SARS_CoV-2	Hypo
chr16	643555	643980	-0.780787	-0.780787	SARS_CoV-2	Hypo
chr16	671621	672563	-0.765579	-0.765579	SARS_CoV-2	Hypo
chr16	726777	726828	-0.739056	-0.739056	SARS_CoV-2	Hypo
chr16	727912	728099	-0.764486	-0.764486	SARS_CoV-2	Hypo
chr16	733613	733680	-0.500105	-0.500105	SARS_CoV-2	Hypo
chr16	800485	800615	-0.762508	-0.762508	SARS_CoV-2	Hypo
chr16	801416	801631	-0.690294	-0.690294	SARS_CoV-2	Hypo
chr16	801804	802273	-0.690294	-0.690294	SARS_CoV-2	Hypo
chr16	809405	809445	-0.733184	-0.733184	SARS_CoV-2	Hypo
chr16	809499	809972	-0.697909	-0.697909	SARS_CoV-2	Hypo
chr16	810643	810667	-0.663608	-0.663608	SARS_CoV-2	Hypo
chr16	832886	833039	-0.663825	-0.663825	SARS_CoV-2	Hypo
chr16	854174	854350	-0.67992	-0.67992	SARS_CoV-2	Hypo
chr16	875317	875432	-0.632952	-0.632952	SARS_CoV-2	Hypo
chr16	875798	875966	-0.792735	-0.792735	SARS_CoV-2	Hypo
chr16	891260	891299	-0.671666	-0.671666	SARS_CoV-2	Hypo
chr16	1033511	1033595	-0.755856	-0.755856	SARS_CoV-2	Hypo
chr16	1069306	1069709	-0.826879	-0.826879	SARS_CoV-2	Hypo
chr16	1128433	1128617	-0.621171	-0.621171	SARS_CoV-2	Hypo
chr16	1200274	1200346	-0.684407	-0.684407	SARS_CoV-2	Hypo
chr16	1206374	1206491	-0.681705	-0.681705	SARS_CoV-2	Hypo
chr16	1206674	1206769	-0.681705	-0.681705	SARS_CoV-2	Hypo
chr16	1210517	1210740	-0.754601	-0.754601	SARS_CoV-2	Hypo
chr16	1217671	1217857	-0.585196	-0.585196	SARS_CoV-2	Hypo
chr16	1267179	1267192	-0.56593	-0.56593	SARS_CoV-2	Hypo
chr16	1317929	1318028	-0.595638	-0.595638	SARS_CoV-2	Hypo
chr16	1320521	1320718	-0.638219	-0.638219	SARS_CoV-2	Hypo
chr16	1341002	1341338	-0.600836	-0.600836	SARS_CoV-2	Hypo
chr16	1472147	1472318	-0.530358	-0.530358	SARS_CoV-2	Hypo
chr16	1580594	1580687	-0.683941	-0.683941	SARS_CoV-2	Hypo
chr16	1582368	1582668	-0.661802	-0.661802	SARS_CoV-2	Hypo
chr16	1734562	1734971	-0.593008	-0.593008	SARS_CoV-2	Hypo
chr16	1739038	1739317	-0.559764	-0.559764	SARS_CoV-2	Hypo
chr16	1739705	1740228	-0.722292	-0.722292	SARS_CoV-2	Hypo
chr16	1750820	1750825	-0.769573	-0.769573	SARS_CoV-2	Hypo
chr16	1752224	1752531	-0.5144	-0.5144	SARS_CoV-2	Hypo
chr16	1753651	1753686	-0.762689	-0.762689	SARS_CoV-2	Hypo
chr16	1770105	1770326	-0.660803	-0.660803	SARS_CoV-2	Hypo
chr16	1814331	1814355	-0.762768	-0.762768	SARS_CoV-2	Hypo
chr16	1816918	1817043	-0.508581	-0.508581	SARS_CoV-2	Hypo
chr16	1820428	1820646	-0.720397	-0.720397	SARS_CoV-2	Hypo
chr16	1928678	1928808	-0.662226	-0.662226	SARS_CoV-2	Hypo
chr16	1940220	1940530	-0.645378	-0.645378	SARS_CoV-2	Hypo
chr16	1950395	1950482	-0.870149	-0.870149	SARS_CoV-2	Hypo
chr16	1962476	1962541	-0.669068	-0.669068	SARS_CoV-2	Hypo
chr16	1963432	1963463	-0.677071	-0.677071	SARS_CoV-2	Hypo
chr16	2000409	2000591	-0.567451	-0.567451	SARS_CoV-2	Hypo
chr16	2085926	2086280	-0.708608	-0.708608	SARS_CoV-2	Hypo
chr16	2086533	2086701	-0.569798	-0.569798	SARS_CoV-2	Hypo
chr16	2091249	2091733	-0.645193	-0.645193	SARS_CoV-2	Hypo
chr16	2140851	2141033	-0.614155	-0.614155	SARS_CoV-2	Hypo
chr16	2166774	2166882	-0.836245	-0.836245	SARS_CoV-2	Hypo
chr16	2179188	2179506	-0.675095	-0.675095	SARS_CoV-2	Hypo
chr16	2180053	2180167	-0.68522	-0.68522	SARS_CoV-2	Hypo
chr16	2201021	2201147	-0.770447	-0.770447	SARS_CoV-2	Hypo
chr16	2202856	2202897	-0.647067	-0.647067	SARS_CoV-2	Hypo
chr16	2213606	2213667	-0.595703	-0.595703	SARS_CoV-2	Hypo
chr16	2281388	2281425	-0.533639	-0.533639	SARS_CoV-2	Hypo
chr16	2319266	2319517	-0.698749	-0.698749	SARS_CoV-2	Hypo
chr16	2326925	2326986	-0.568301	-0.568301	SARS_CoV-2	Hypo
chr16	2350807	2350865	-0.624193	-0.624193	SARS_CoV-2	Hypo
chr16	2351967	2352173	-0.521064	-0.521064	SARS_CoV-2	Hypo
chr16	2372133	2372250	-0.683666	-0.683666	SARS_CoV-2	Hypo
chr16	2601484	2601619	-0.816137	-0.816137	SARS_CoV-2	Hypo
chr16	2707481	2707516	-0.606587	-0.606587	SARS_CoV-2	Hypo
chr16	2713793	2713878	-0.597578	-0.597578	SARS_CoV-2	Hypo
chr16	2714213	2714350	-0.597578	-0.597578	SARS_CoV-2	Hypo
chr16	2714760	2715240	-0.725478	-0.725478	SARS_CoV-2	Hypo
chr16	2716111	2716326	-0.780376	-0.780376	SARS_CoV-2	Hypo
chr16	2716604	2716712	-0.655704	-0.655704	SARS_CoV-2	Hypo
chr16	2769484	2769564	-0.648087	-0.648087	SARS_CoV-2	Hypo
chr16	2865685	2865900	-0.696322	-0.696322	SARS_CoV-2	Hypo
chr16	2885735	2886107	-0.683742	-0.683742	SARS_CoV-2	Hypo
chr16	2908999	2909255	-0.605518	-0.605518	SARS_CoV-2	Hypo
chr16	2924174	2924301	-0.800531	-0.800531	SARS_CoV-2	Hypo
chr16	2934053	2934131	-0.583951	-0.583951	SARS_CoV-2	Hypo
chr16	3002859	3002982	-0.51641	-0.51641	SARS_CoV-2	Hypo
chr16	3009227	3009443	-0.762881	-0.762881	SARS_CoV-2	Hypo
chr16	3035321	3035504	-0.456572	-0.456572	SARS_CoV-2	Hypo
chr16	3062426	3062478	-0.630427	-0.630427	SARS_CoV-2	Hypo
chr16	3063085	3063158	-0.642613	-0.642613	SARS_CoV-2	Hypo
chr16	3073351	3073493	-0.777012	-0.777012	SARS_CoV-2	Hypo
chr16	3143294	3143344	-0.817131	-0.817131	SARS_CoV-2	Hypo
chr16	3177813	3177981	-0.732686	-0.732686	SARS_CoV-2	Hypo
chr16	3553353	3553586	-0.784722	-0.784722	SARS_CoV-2	Hypo
chr16	3692575	3692601	-0.648971	-0.648971	SARS_CoV-2	Hypo
chr16	3695595	3695635	-0.71472	-0.71472	SARS_CoV-2	Hypo
chr16	3696402	3696735	-0.770647	-0.770647	SARS_CoV-2	Hypo
chr16	3763717	3763736	-0.377914	-0.377914	SARS_CoV-2	Hypo
chr16	3803121	3803204	-0.712173	-0.712173	SARS_CoV-2	Hypo
chr16	3843295	3843480	-0.709868	-0.709868	SARS_CoV-2	Hypo
chr16	3869539	3869867	-0.651665	-0.651665	SARS_CoV-2	Hypo
chr16	3952778	3952819	-0.792122	-0.792122	SARS_CoV-2	Hypo
chr16	3965559	3965729	-0.69557	-0.69557	SARS_CoV-2	Hypo
chr16	3996374	3996400	-0.834623	-0.834623	SARS_CoV-2	Hypo
chr16	4000513	4001278	-0.771379	-0.771379	SARS_CoV-2	Hypo
chr16	4001664	4002057	-0.682884	-0.682884	SARS_CoV-2	Hypo
chr16	4002829	4002873	-0.551511	-0.551511	SARS_CoV-2	Hypo
chr16	4010100	4010538	-0.702212	-0.702212	SARS_CoV-2	Hypo
chr16	4092707	4092844	-0.409208	-0.409208	SARS_CoV-2	Hypo
chr16	4127386	4127438	-0.611963	-0.611963	SARS_CoV-2	Hypo
chr16	4135661	4135823	-0.896015	-0.896015	SARS_CoV-2	Hypo
chr16	4139286	4139367	-0.666552	-0.666552	SARS_CoV-2	Hypo
chr16	4139799	4140005	-0.650008	-0.650008	SARS_CoV-2	Hypo
chr16	4142007	4142202	-0.674264	-0.674264	SARS_CoV-2	Hypo
chr16	4162030	4162239	-0.733425	-0.733425	SARS_CoV-2	Hypo
chr16	4186446	4186703	-0.649514	-0.649514	SARS_CoV-2	Hypo
chr16	4347150	4347454	-0.587568	-0.587568	SARS_CoV-2	Hypo
chr16	4366909	4367109	-0.807656	-0.807656	SARS_CoV-2	Hypo
chr16	4395146	4395289	-0.691596	-0.691596	SARS_CoV-2	Hypo
chr16	4424967	4425221	-0.770971	-0.770971	SARS_CoV-2	Hypo
chr16	4425740	4425768	-0.726169	-0.726169	SARS_CoV-2	Hypo
chr16	4426170	4426232	-0.819413	-0.819413	SARS_CoV-2	Hypo
chr16	4426265	4426451	-0.819413	-0.819413	SARS_CoV-2	Hypo
chr16	4427658	4427822	-0.682167	-0.682167	SARS_CoV-2	Hypo
chr16	4443237	4443490	-0.703982	-0.703982	SARS_CoV-2	Hypo
chr16	4460680	4460739	-0.794416	-0.794416	SARS_CoV-2	Hypo
chr16	4614996	4615002	-0.412784	-0.412784	SARS_CoV-2	Hypo
chr16	4656437	4656528	-0.716949	-0.716949	SARS_CoV-2	Hypo
chr16	4667019	4667178	-0.786609	-0.786609	SARS_CoV-2	Hypo
chr16	4793993	4794231	-0.788691	-0.788691	SARS_CoV-2	Hypo
chr16	4927298	4927504	-0.797187	-0.797187	SARS_CoV-2	Hypo
chr16	4968895	4969194	-0.684518	-0.684518	SARS_CoV-2	Hypo
chr16	4973107	4973234	-0.751389	-0.751389	SARS_CoV-2	Hypo
chr16	4975207	4975224	-0.610366	-0.610366	SARS_CoV-2	Hypo
chr16	4981614	4981679	-0.604576	-0.604576	SARS_CoV-2	Hypo
chr16	4993227	4993365	-0.687187	-0.687187	SARS_CoV-2	Hypo
chr16	5019000	5019309	-0.630035	-0.630035	SARS_CoV-2	Hypo
chr16	5113498	5113893	-0.466924	-0.466924	SARS_CoV-2	Hypo
chr16	5115379	5115517	-0.646874	-0.646874	SARS_CoV-2	Hypo
chr16	5115913	5116038	-0.598369	-0.598369	SARS_CoV-2	Hypo
chr16	5233213	5233387	-0.749265	-0.749265	SARS_CoV-2	Hypo
chr16	5238280	5238425	-0.592713	-0.592713	SARS_CoV-2	Hypo
chr16	6074646	6074764	-0.668597	-0.668597	SARS_CoV-2	Hypo
chr16	6145582	6145805	-0.80139	-0.80139	SARS_CoV-2	Hypo
chr16	6235361	6235397	-0.60028	-0.60028	SARS_CoV-2	Hypo
chr16	6442179	6442202	-0.622864	-0.622864	SARS_CoV-2	Hypo
chr16	6465832	6465855	-0.411327	-0.411327	SARS_CoV-2	Hypo
chr16	6478904	6479283	-0.734714	-0.734714	SARS_CoV-2	Hypo
chr16	6650439	6650719	-0.568401	-0.568401	SARS_CoV-2	Hypo
chr16	6691041	6691167	-0.534816	-0.534816	SARS_CoV-2	Hypo
chr16	6962135	6962402	-0.727771	-0.727771	SARS_CoV-2	Hypo
chr16	7089618	7089748	-0.454503	-0.454503	SARS_CoV-2	Hypo
chr16	7183840	7184071	-0.655481	-0.655481	SARS_CoV-2	Hypo
chr16	7198571	7198852	-0.505721	-0.505721	SARS_CoV-2	Hypo
chr16	7381019	7381123	-0.557419	-0.557419	SARS_CoV-2	Hypo
chr16	7455253	7455556	-0.64749	-0.64749	SARS_CoV-2	Hypo
chr16	7475786	7476010	-0.721601	-0.721601	SARS_CoV-2	Hypo
chr16	7500118	7500192	-0.817189	-0.817189	SARS_CoV-2	Hypo
chr16	7506538	7506729	-0.768451	-0.768451	SARS_CoV-2	Hypo
chr16	7621364	7621586	-0.681824	-0.681824	SARS_CoV-2	Hypo
chr16	7692712	7692949	-0.626173	-0.626173	SARS_CoV-2	Hypo
chr16	7988185	7988376	-0.67157	-0.67157	SARS_CoV-2	Hypo
chr16	8024502	8024672	-0.594201	-0.594201	SARS_CoV-2	Hypo
chr16	8247251	8247299	-0.699445	-0.699445	SARS_CoV-2	Hypo
chr16	8360423	8360527	-0.705271	-0.705271	SARS_CoV-2	Hypo
chr16	8508291	8508321	-0.561991	-0.561991	SARS_CoV-2	Hypo
chr16	8508620	8508862	-0.56485	-0.56485	SARS_CoV-2	Hypo
chr16	8618923	8618977	-0.664611	-0.664611	SARS_CoV-2	Hypo
chr16	8810559	8810718	-0.587359	-0.587359	SARS_CoV-2	Hypo
chr16	8812755	8813106	-0.608756	-0.608756	SARS_CoV-2	Hypo
chr16	8824117	8824265	-0.658904	-0.658904	SARS_CoV-2	Hypo
chr16	8978803	8979028	-0.65982	-0.65982	SARS_CoV-2	Hypo
chr16	8985585	8985720	-0.749044	-0.749044	SARS_CoV-2	Hypo
chr16	8986081	8986349	-0.735415	-0.735415	SARS_CoV-2	Hypo
chr16	9023266	9023363	-0.440514	-0.440514	SARS_CoV-2	Hypo
chr16	9055918	9055939	-0.656978	-0.656978	SARS_CoV-2	Hypo
chr16	9081385	9081591	-0.64596	-0.64596	SARS_CoV-2	Hypo
chr16	9245025	9245234	-0.657343	-0.657343	SARS_CoV-2	Hypo
chr16	10041260	10041406	-0.510981	-0.510981	SARS_CoV-2	Hypo
chr16	10672392	10672543	-0.654764	-0.654764	SARS_CoV-2	Hypo
chr16	10672702	10673306	-0.674667	-0.674667	SARS_CoV-2	Hypo
chr16	10683436	10683514	-0.66733	-0.66733	SARS_CoV-2	Hypo
chr16	10688627	10688865	-0.705505	-0.705505	SARS_CoV-2	Hypo
chr16	10704681	10704842	-0.739547	-0.739547	SARS_CoV-2	Hypo
chr16	10777486	10777533	-0.683787	-0.683787	SARS_CoV-2	Hypo
chr16	10782309	10782430	-0.850614	-0.850614	SARS_CoV-2	Hypo
chr16	10832731	10832835	-0.695183	-0.695183	SARS_CoV-2	Hypo
chr16	10921974	10922103	-0.657468	-0.657468	SARS_CoV-2	Hypo
chr16	10922481	10922491	-0.744114	-0.744114	SARS_CoV-2	Hypo
chr16	10976835	10976902	-0.556029	-0.556029	SARS_CoV-2	Hypo
chr16	11126813	11126998	-0.815329	-0.815329	SARS_CoV-2	Hypo
chr16	11151175	11151289	-0.693443	-0.693443	SARS_CoV-2	Hypo
chr16	11227342	11227443	-0.488733	-0.488733	SARS_CoV-2	Hypo
chr16	11232449	11232649	-0.551092	-0.551092	SARS_CoV-2	Hypo
chr16	11275479	11275586	-0.655704	-0.655704	SARS_CoV-2	Hypo
chr16	11283054	11283412	-0.698192	-0.698192	SARS_CoV-2	Hypo
chr16	11344204	11344337	-0.598509	-0.598509	SARS_CoV-2	Hypo
chr16	11393087	11393340	-0.688421	-0.688421	SARS_CoV-2	Hypo
chr16	11397434	11397473	-0.811699	-0.811699	SARS_CoV-2	Hypo
chr16	11449990	11450067	-0.695824	-0.695824	SARS_CoV-2	Hypo
chr16	11451388	11451526	-0.632343	-0.632343	SARS_CoV-2	Hypo
chr16	11485462	11485654	-0.580636	-0.580636	SARS_CoV-2	Hypo
chr16	11545812	11545872	-0.62598	-0.62598	SARS_CoV-2	Hypo
chr16	11551475	11551547	-0.549826	-0.549826	SARS_CoV-2	Hypo
chr16	11568513	11568744	-0.74828	-0.74828	SARS_CoV-2	Hypo
chr16	11629599	11629721	-0.719747	-0.719747	SARS_CoV-2	Hypo
chr16	11656124	11656613	-0.65793	-0.65793	SARS_CoV-2	Hypo
chr16	11679868	11680081	-0.628118	-0.628118	SARS_CoV-2	Hypo
chr16	11703316	11703401	-0.777228	-0.777228	SARS_CoV-2	Hypo
chr16	11704253	11704305	-0.612982	-0.612982	SARS_CoV-2	Hypo
chr16	11730098	11730239	-0.468814	-0.468814	SARS_CoV-2	Hypo
chr16	11733907	11733940	-0.551269	-0.551269	SARS_CoV-2	Hypo
chr16	11770361	11770537	-0.761056	-0.761056	SARS_CoV-2	Hypo
chr16	11799411	11799795	-0.654911	-0.654911	SARS_CoV-2	Hypo
chr16	11898172	11898212	-0.881592	-0.881592	SARS_CoV-2	Hypo
chr16	11961127	11961364	-0.604963	-0.604963	SARS_CoV-2	Hypo
chr16	12017938	12018052	-0.581819	-0.581819	SARS_CoV-2	Hypo
chr16	12058834	12059260	-0.769215	-0.769215	SARS_CoV-2	Hypo
chr16	12121207	12121397	-0.589696	-0.589696	SARS_CoV-2	Hypo
chr16	12181777	12182185	-0.759729	-0.759729	SARS_CoV-2	Hypo
chr16	12191155	12191276	-0.781729	-0.781729	SARS_CoV-2	Hypo
chr16	12191642	12191893	-0.666684	-0.666684	SARS_CoV-2	Hypo
chr16	12192263	12192457	-0.687456	-0.687456	SARS_CoV-2	Hypo
chr16	12236707	12236762	-0.584864	-0.584864	SARS_CoV-2	Hypo
chr16	12296287	12296465	-0.638235	-0.638235	SARS_CoV-2	Hypo
chr16	12307942	12308052	-0.576043	-0.576043	SARS_CoV-2	Hypo
chr16	12323652	12324216	-0.49705	-0.49705	SARS_CoV-2	Hypo
chr16	12396460	12396634	-0.566951	-0.566951	SARS_CoV-2	Hypo
chr16	12400210	12400442	-0.592745	-0.592745	SARS_CoV-2	Hypo
chr16	12429879	12430301	-0.625436	-0.625436	SARS_CoV-2	Hypo
chr16	12527574	12527595	-0.661836	-0.661836	SARS_CoV-2	Hypo
chr16	12555450	12555584	-0.703036	-0.703036	SARS_CoV-2	Hypo
chr16	12610607	12610625	-0.597152	-0.597152	SARS_CoV-2	Hypo
chr16	12748969	12749019	-0.553596	-0.553596	SARS_CoV-2	Hypo
chr16	12908716	12908942	-0.506811	-0.506811	SARS_CoV-2	Hypo
chr16	13010449	13010623	-0.803265	-0.803265	SARS_CoV-2	Hypo
chr16	13484122	13484427	-0.750665	-0.750665	SARS_CoV-2	Hypo
chr16	13496713	13496802	-0.81654	-0.81654	SARS_CoV-2	Hypo
chr16	13703333	13703467	-0.726171	-0.726171	SARS_CoV-2	Hypo
chr16	14031141	14031213	-0.643341	-0.643341	SARS_CoV-2	Hypo
chr16	14050656	14050785	-0.480784	-0.480784	SARS_CoV-2	Hypo
chr16	14050876	14051067	-0.486949	-0.486949	SARS_CoV-2	Hypo
chr16	14053520	14053599	-0.664933	-0.664933	SARS_CoV-2	Hypo
chr16	14054857	14054933	-0.724152	-0.724152	SARS_CoV-2	Hypo
chr16	14107427	14107465	-0.742222	-0.742222	SARS_CoV-2	Hypo
chr16	14107793	14107872	-0.715938	-0.715938	SARS_CoV-2	Hypo
chr16	14136600	14136709	-0.703318	-0.703318	SARS_CoV-2	Hypo
chr16	14144606	14144829	-0.633772	-0.633772	SARS_CoV-2	Hypo
chr16	14166760	14167089	-0.56547	-0.56547	SARS_CoV-2	Hypo
chr16	14169205	14169329	-0.598731	-0.598731	SARS_CoV-2	Hypo
chr16	14189994	14190181	-0.718829	-0.718829	SARS_CoV-2	Hypo
chr16	14280415	14280564	-0.541769	-0.541769	SARS_CoV-2	Hypo
chr16	14419600	14419724	-0.599288	-0.599288	SARS_CoV-2	Hypo
chr16	14458229	14458562	-0.738869	-0.738869	SARS_CoV-2	Hypo
chr16	14493896	14494123	-0.747439	-0.747439	SARS_CoV-2	Hypo
chr16	14569509	14569628	-0.683755	-0.683755	SARS_CoV-2	Hypo
chr16	14592052	14592209	-0.474534	-0.474534	SARS_CoV-2	Hypo
chr16	14730661	14730806	-0.822804	-0.822804	SARS_CoV-2	Hypo
chr16	14744534	14744786	-0.688685	-0.688685	SARS_CoV-2	Hypo
chr16	14750534	14750862	-0.7003	-0.7003	SARS_CoV-2	Hypo
chr16	15126763	15126951	-0.803747	-0.803747	SARS_CoV-2	Hypo
chr16	15132736	15132842	-0.504637	-0.504637	SARS_CoV-2	Hypo
chr16	15187062	15187152	-0.580406	-0.580406	SARS_CoV-2	Hypo
chr16	15229721	15229882	-0.704769	-0.704769	SARS_CoV-2	Hypo
chr16	15242648	15242839	-0.583473	-0.583473	SARS_CoV-2	Hypo
chr16	15498610	15498835	-0.499262	-0.499262	SARS_CoV-2	Hypo
chr16	15501365	15501427	-0.671397	-0.671397	SARS_CoV-2	Hypo
chr16	15670531	15670766	-0.630096	-0.630096	SARS_CoV-2	Hypo
chr16	15700151	15700296	-0.802115	-0.802115	SARS_CoV-2	Hypo
chr16	15702055	15702212	-0.611532	-0.611532	SARS_CoV-2	Hypo
chr16	15738996	15739228	-0.782558	-0.782558	SARS_CoV-2	Hypo
chr16	15762705	15762825	-0.429697	-0.429697	SARS_CoV-2	Hypo
chr16	15785588	15785860	-0.477935	-0.477935	SARS_CoV-2	Hypo
chr16	15917089	15917196	-0.671601	-0.671601	SARS_CoV-2	Hypo
chr16	16022532	16022628	-0.862876	-0.862876	SARS_CoV-2	Hypo
chr16	16033748	16033766	-0.47994	-0.47994	SARS_CoV-2	Hypo
chr16	16039658	16039903	-0.691644	-0.691644	SARS_CoV-2	Hypo
chr16	16040494	16040497	-0.782455	-0.782455	SARS_CoV-2	Hypo
chr16	16059799	16060053	-0.741621	-0.741621	SARS_CoV-2	Hypo
chr16	16135370	16135708	-0.763772	-0.763772	SARS_CoV-2	Hypo
chr16	16242545	16242670	-0.687193	-0.687193	SARS_CoV-2	Hypo
chr16	16672082	16672114	-0.493332	-0.493332	SARS_CoV-2	Hypo
chr16	16951653	16951916	-0.593171	-0.593171	SARS_CoV-2	Hypo
chr16	17116880	17117157	-0.501906	-0.501906	SARS_CoV-2	Hypo
chr16	17156562	17156760	-0.801267	-0.801267	SARS_CoV-2	Hypo
chr16	17253518	17253727	-0.787857	-0.787857	SARS_CoV-2	Hypo
chr16	17254448	17255059	-0.686984	-0.686984	SARS_CoV-2	Hypo
chr16	17299491	17299624	-0.623533	-0.623533	SARS_CoV-2	Hypo
chr16	17319409	17319660	-0.696234	-0.696234	SARS_CoV-2	Hypo
chr16	17371909	17372186	-0.623541	-0.623541	SARS_CoV-2	Hypo
chr16	17458916	17458984	-0.789814	-0.789814	SARS_CoV-2	Hypo
chr16	17489806	17490168	-0.673914	-0.673914	SARS_CoV-2	Hypo
chr16	17574504	17574593	-0.683597	-0.683597	SARS_CoV-2	Hypo
chr16	17647781	17647941	-0.648291	-0.648291	SARS_CoV-2	Hypo
chr16	17944706	17944982	-0.707223	-0.707223	SARS_CoV-2	Hypo
chr16	18059138	18059551	-0.772158	-0.772158	SARS_CoV-2	Hypo
chr16	18554561	18555003	-0.839624	-0.839624	SARS_CoV-2	Hypo
chr16	18852912	18853023	-0.683309	-0.683309	SARS_CoV-2	Hypo
chr16	18973336	18973367	-0.612894	-0.612894	SARS_CoV-2	Hypo
chr16	18973861	18973935	-0.863191	-0.863191	SARS_CoV-2	Hypo
chr16	19126192	19126494	-0.666607	-0.666607	SARS_CoV-2	Hypo
chr16	19355840	19356011	-0.605408	-0.605408	SARS_CoV-2	Hypo
chr16	19375042	19375378	-0.696473	-0.696473	SARS_CoV-2	Hypo
chr16	19405019	19405209	-0.739444	-0.739444	SARS_CoV-2	Hypo
chr16	19429173	19429183	-0.506541	-0.506541	SARS_CoV-2	Hypo
chr16	19666736	19666985	-0.555024	-0.555024	SARS_CoV-2	Hypo
chr16	19699782	19699819	-0.60457	-0.60457	SARS_CoV-2	Hypo
chr16	19708272	19708478	-0.551476	-0.551476	SARS_CoV-2	Hypo
chr16	19709843	19710123	-0.629357	-0.629357	SARS_CoV-2	Hypo
chr16	19711758	19711875	-0.701286	-0.701286	SARS_CoV-2	Hypo
chr16	19760511	19760627	-0.57891	-0.57891	SARS_CoV-2	Hypo
chr16	19797128	19797291	-0.747431	-0.747431	SARS_CoV-2	Hypo
chr16	19871575	19872075	-0.69544	-0.69544	SARS_CoV-2	Hypo
chr16	19928872	19929044	-0.686643	-0.686643	SARS_CoV-2	Hypo
chr16	19935704	19935762	-0.601207	-0.601207	SARS_CoV-2	Hypo
chr16	20449402	20449445	-0.802272	-0.802272	SARS_CoV-2	Hypo
chr16	20600958	20601118	-0.634624	-0.634624	SARS_CoV-2	Hypo
chr16	20877024	20877248	-0.639121	-0.639121	SARS_CoV-2	Hypo
chr16	20925161	20925320	-0.508465	-0.508465	SARS_CoV-2	Hypo
chr16	20949177	20949270	-0.727693	-0.727693	SARS_CoV-2	Hypo
chr16	20963746	20964000	-0.675923	-0.675923	SARS_CoV-2	Hypo
chr16	21059577	21059705	-0.617217	-0.617217	SARS_CoV-2	Hypo
chr16	21092539	21093162	-0.730256	-0.730256	SARS_CoV-2	Hypo
chr16	21139091	21139189	-0.648479	-0.648479	SARS_CoV-2	Hypo
chr16	21524057	21524107	-0.528828	-0.528828	SARS_CoV-2	Hypo
chr16	21524693	21525075	-0.538134	-0.538134	SARS_CoV-2	Hypo
chr16	21526746	21527240	-0.610411	-0.610411	SARS_CoV-2	Hypo
chr16	21528529	21528721	-0.574929	-0.574929	SARS_CoV-2	Hypo
chr16	21528856	21528984	-0.574929	-0.574929	SARS_CoV-2	Hypo
chr16	21529479	21529587	-0.510381	-0.510381	SARS_CoV-2	Hypo
chr16	21532888	21533255	-0.632993	-0.632993	SARS_CoV-2	Hypo
chr16	21557165	21557191	-0.415474	-0.415474	SARS_CoV-2	Hypo
chr16	21595709	21595718	-0.494134	-0.494134	SARS_CoV-2	Hypo
chr16	21983308	21983356	-0.47778	-0.47778	SARS_CoV-2	Hypo
chr16	22037578	22037782	-0.716657	-0.716657	SARS_CoV-2	Hypo
chr16	22082164	22082727	-0.706861	-0.706861	SARS_CoV-2	Hypo
chr16	22158941	22159611	-0.717499	-0.717499	SARS_CoV-2	Hypo
chr16	22243836	22243999	-0.756415	-0.756415	SARS_CoV-2	Hypo
chr16	22244366	22244389	-0.739079	-0.739079	SARS_CoV-2	Hypo
chr16	22250779	22250857	-0.863739	-0.863739	SARS_CoV-2	Hypo
chr16	22284894	22285065	-0.600199	-0.600199	SARS_CoV-2	Hypo
chr16	22324491	22324640	-0.713308	-0.713308	SARS_CoV-2	Hypo
chr16	22325942	22326443	-0.630738	-0.630738	SARS_CoV-2	Hypo
chr16	22391643	22391883	-0.76171	-0.76171	SARS_CoV-2	Hypo
chr16	22739005	22739288	-0.64471	-0.64471	SARS_CoV-2	Hypo
chr16	23093126	23093243	-0.69873	-0.69873	SARS_CoV-2	Hypo
chr16	23164482	23164633	-0.750328	-0.750328	SARS_CoV-2	Hypo
chr16	23241119	23241307	-0.635685	-0.635685	SARS_CoV-2	Hypo
chr16	23331278	23331363	-0.628908	-0.628908	SARS_CoV-2	Hypo
chr16	23407244	23407518	-0.636793	-0.636793	SARS_CoV-2	Hypo
chr16	23408617	23408836	-0.780382	-0.780382	SARS_CoV-2	Hypo
chr16	23409654	23409799	-0.456455	-0.456455	SARS_CoV-2	Hypo
chr16	23410379	23410519	-0.730593	-0.730593	SARS_CoV-2	Hypo
chr16	23436106	23436200	-0.770621	-0.770621	SARS_CoV-2	Hypo
chr16	23444922	23444933	-0.773967	-0.773967	SARS_CoV-2	Hypo
chr16	23512824	23512966	-0.677937	-0.677937	SARS_CoV-2	Hypo
chr16	23711872	23712074	-0.570467	-0.570467	SARS_CoV-2	Hypo
chr16	23782517	23782553	-0.68785	-0.68785	SARS_CoV-2	Hypo
chr16	23791649	23792044	-0.691853	-0.691853	SARS_CoV-2	Hypo
chr16	23920372	23920545	-0.503874	-0.503874	SARS_CoV-2	Hypo
chr16	24018037	24018135	-0.725769	-0.725769	SARS_CoV-2	Hypo
chr16	24024829	24025212	-0.660606	-0.660606	SARS_CoV-2	Hypo
chr16	24029995	24030132	-0.656398	-0.656398	SARS_CoV-2	Hypo
chr16	24057138	24057204	-0.795238	-0.795238	SARS_CoV-2	Hypo
chr16	24128301	24128630	-0.799249	-0.799249	SARS_CoV-2	Hypo
chr16	24135691	24135927	-0.62208	-0.62208	SARS_CoV-2	Hypo
chr16	24220100	24220241	-0.836881	-0.836881	SARS_CoV-2	Hypo
chr16	24602649	24602716	-0.63263	-0.63263	SARS_CoV-2	Hypo
chr16	24644965	24645009	-0.816949	-0.816949	SARS_CoV-2	Hypo
chr16	24837144	24837326	-0.745816	-0.745816	SARS_CoV-2	Hypo
chr16	25692718	25692804	-0.721132	-0.721132	SARS_CoV-2	Hypo
chr16	25711757	25711792	-0.805567	-0.805567	SARS_CoV-2	Hypo
chr16	25936805	25936813	-0.747996	-0.747996	SARS_CoV-2	Hypo
chr16	26061954	26062022	-0.722772	-0.722772	SARS_CoV-2	Hypo
chr16	26607044	26607132	-0.591071	-0.591071	SARS_CoV-2	Hypo
chr16	26607222	26607234	-0.672873	-0.672873	SARS_CoV-2	Hypo
chr16	26676693	26676757	-0.781603	-0.781603	SARS_CoV-2	Hypo
chr16	27135175	27135244	-0.517431	-0.517431	SARS_CoV-2	Hypo
chr16	27216884	27217027	-0.729147	-0.729147	SARS_CoV-2	Hypo
chr16	27223156	27223160	-0.612089	-0.612089	SARS_CoV-2	Hypo
chr16	27223737	27224048	-0.757098	-0.757098	SARS_CoV-2	Hypo
chr16	27225528	27225694	-0.667139	-0.667139	SARS_CoV-2	Hypo
chr16	27237667	27237968	-0.597337	-0.597337	SARS_CoV-2	Hypo
chr16	27450075	27450185	-0.572628	-0.572628	SARS_CoV-2	Hypo
chr16	27459954	27459982	-0.732763	-0.732763	SARS_CoV-2	Hypo
chr16	27472868	27472912	-0.558787	-0.558787	SARS_CoV-2	Hypo
chr16	27473090	27473332	-0.558787	-0.558787	SARS_CoV-2	Hypo
chr16	27517043	27517277	-0.737601	-0.737601	SARS_CoV-2	Hypo
chr16	27529074	27529242	-0.498396	-0.498396	SARS_CoV-2	Hypo
chr16	27560240	27560272	-0.58467	-0.58467	SARS_CoV-2	Hypo
chr16	27589991	27590178	-0.733157	-0.733157	SARS_CoV-2	Hypo
chr16	27629632	27629860	-0.716565	-0.716565	SARS_CoV-2	Hypo
chr16	27639860	27640389	-0.731364	-0.731364	SARS_CoV-2	Hypo
chr16	27650221	27650382	-0.651813	-0.651813	SARS_CoV-2	Hypo
chr16	27735217	27735333	-0.682063	-0.682063	SARS_CoV-2	Hypo
chr16	27749370	27749543	-0.643025	-0.643025	SARS_CoV-2	Hypo
chr16	27751397	27751487	-0.482816	-0.482816	SARS_CoV-2	Hypo
chr16	27751520	27751568	-0.482816	-0.482816	SARS_CoV-2	Hypo
chr16	27793105	27793308	-0.740969	-0.740969	SARS_CoV-2	Hypo
chr16	27834171	27834651	-0.726846	-0.726846	SARS_CoV-2	Hypo
chr16	28023215	28023447	-0.723736	-0.723736	SARS_CoV-2	Hypo
chr16	28094005	28094119	-0.822687	-0.822687	SARS_CoV-2	Hypo
chr16	28104100	28104354	-0.633431	-0.633431	SARS_CoV-2	Hypo
chr16	28293006	28293134	-0.614918	-0.614918	SARS_CoV-2	Hypo
chr16	28548643	28548942	-0.744519	-0.744519	SARS_CoV-2	Hypo
chr16	28584046	28584149	-0.631221	-0.631221	SARS_CoV-2	Hypo
chr16	28894404	28894440	-0.630111	-0.630111	SARS_CoV-2	Hypo
chr16	28935577	28935805	-0.698773	-0.698773	SARS_CoV-2	Hypo
chr16	29118891	29118997	-0.75605	-0.75605	SARS_CoV-2	Hypo
chr16	29144364	29144568	-0.814719	-0.814719	SARS_CoV-2	Hypo
chr16	29151049	29151384	-0.71464	-0.71464	SARS_CoV-2	Hypo
chr16	29151655	29151700	-0.683593	-0.683593	SARS_CoV-2	Hypo
chr16	29166029	29166042	-0.641224	-0.641224	SARS_CoV-2	Hypo
chr16	29170944	29171067	-0.630463	-0.630463	SARS_CoV-2	Hypo
chr16	29206579	29206791	-0.549301	-0.549301	SARS_CoV-2	Hypo
chr16	29213105	29213299	-0.766919	-0.766919	SARS_CoV-2	Hypo
chr16	29215647	29215953	-0.771761	-0.771761	SARS_CoV-2	Hypo
chr16	29242245	29242702	-0.846604	-0.846604	SARS_CoV-2	Hypo
chr16	29262682	29262981	-0.68333	-0.68333	SARS_CoV-2	Hypo
chr16	29328217	29328360	-0.579312	-0.579312	SARS_CoV-2	Hypo
chr16	29363083	29363240	-0.500677	-0.500677	SARS_CoV-2	Hypo
chr16	29772342	29772439	-0.827106	-0.827106	SARS_CoV-2	Hypo
chr16	29832663	29833189	-0.722424	-0.722424	SARS_CoV-2	Hypo
chr16	29955595	29955849	-0.622068	-0.622068	SARS_CoV-2	Hypo
chr16	30057611	30057644	-0.414172	-0.414172	SARS_CoV-2	Hypo
chr16	30126718	30127046	-0.609259	-0.609259	SARS_CoV-2	Hypo
chr16	30453964	30454126	-0.778688	-0.778688	SARS_CoV-2	Hypo
chr16	30626878	30627087	-0.521502	-0.521502	SARS_CoV-2	Hypo
chr16	30834495	30834516	-0.539279	-0.539279	SARS_CoV-2	Hypo
chr16	30907150	30907236	-0.651413	-0.651413	SARS_CoV-2	Hypo
chr16	31053355	31053627	-0.692409	-0.692409	SARS_CoV-2	Hypo
chr16	31053723	31053900	-0.692409	-0.692409	SARS_CoV-2	Hypo
chr16	31138687	31138713	-0.581998	-0.581998	SARS_CoV-2	Hypo
chr16	31142716	31142809	-0.733882	-0.733882	SARS_CoV-2	Hypo
chr16	31147054	31147126	-0.774429	-0.774429	SARS_CoV-2	Hypo
chr16	31149958	31150003	-0.762307	-0.762307	SARS_CoV-2	Hypo
chr16	31150313	31150341	-0.769094	-0.769094	SARS_CoV-2	Hypo
chr16	31150507	31150723	-0.769094	-0.769094	SARS_CoV-2	Hypo
chr16	31159950	31160008	-0.588018	-0.588018	SARS_CoV-2	Hypo
chr16	31173098	31173214	-0.53202	-0.53202	SARS_CoV-2	Hypo
chr16	31341767	31341910	-0.791013	-0.791013	SARS_CoV-2	Hypo
chr16	31391502	31391640	-0.730582	-0.730582	SARS_CoV-2	Hypo
chr16	31435219	31435466	-0.673494	-0.673494	SARS_CoV-2	Hypo
chr16	31446800	31447082	-0.800807	-0.800807	SARS_CoV-2	Hypo
chr16	31487302	31487365	-0.750573	-0.750573	SARS_CoV-2	Hypo
chr16	31500230	31500380	-0.646729	-0.646729	SARS_CoV-2	Hypo
chr16	31675884	31676079	-0.609818	-0.609818	SARS_CoV-2	Hypo
chr16	46790496	46790506	-0.676674	-0.676674	SARS_CoV-2	Hypo
chr16	46791389	46791489	-0.611899	-0.611899	SARS_CoV-2	Hypo
chr16	46878816	46878902	-0.535835	-0.535835	SARS_CoV-2	Hypo
chr16	46920462	46920501	-0.697516	-0.697516	SARS_CoV-2	Hypo
chr16	46921118	46921364	-0.707126	-0.707126	SARS_CoV-2	Hypo
chr16	46929736	46930169	-0.74512	-0.74512	SARS_CoV-2	Hypo
chr16	46934805	46934879	-0.825078	-0.825078	SARS_CoV-2	Hypo
chr16	46954467	46954564	-0.650721	-0.650721	SARS_CoV-2	Hypo
chr16	46972156	46972204	-0.676942	-0.676942	SARS_CoV-2	Hypo
chr16	47107931	47107993	-0.780071	-0.780071	SARS_CoV-2	Hypo
chr16	47363741	47363760	-0.467849	-0.467849	SARS_CoV-2	Hypo
chr16	47781555	47781732	-0.648452	-0.648452	SARS_CoV-2	Hypo
chr16	48135109	48135147	-0.68286	-0.68286	SARS_CoV-2	Hypo
chr16	48143380	48143540	-0.532568	-0.532568	SARS_CoV-2	Hypo
chr16	48160843	48160922	-0.697585	-0.697585	SARS_CoV-2	Hypo
chr16	48399189	48399485	-0.732599	-0.732599	SARS_CoV-2	Hypo
chr16	48447760	48447867	-0.670716	-0.670716	SARS_CoV-2	Hypo
chr16	48572200	48572345	-0.710706	-0.710706	SARS_CoV-2	Hypo
chr16	48641805	48641835	-0.514116	-0.514116	SARS_CoV-2	Hypo
chr16	48939679	48939769	-0.678774	-0.678774	SARS_CoV-2	Hypo
chr16	48940193	48940339	-0.399164	-0.399164	SARS_CoV-2	Hypo
chr16	48989721	48989892	-0.75632	-0.75632	SARS_CoV-2	Hypo
chr16	49452809	49453326	-0.781881	-0.781881	SARS_CoV-2	Hypo
chr16	49499167	49499182	-0.618416	-0.618416	SARS_CoV-2	Hypo
chr16	49548524	49548811	-0.761357	-0.761357	SARS_CoV-2	Hypo
chr16	49563475	49563759	-0.474764	-0.474764	SARS_CoV-2	Hypo
chr16	49591138	49591248	-0.654504	-0.654504	SARS_CoV-2	Hypo
chr16	49614716	49615318	-0.708499	-0.708499	SARS_CoV-2	Hypo
chr16	49615787	49615895	-0.609215	-0.609215	SARS_CoV-2	Hypo
chr16	49673778	49674163	-0.645012	-0.645012	SARS_CoV-2	Hypo
chr16	49697741	49697798	-0.628978	-0.628978	SARS_CoV-2	Hypo
chr16	49707334	49707353	-0.699145	-0.699145	SARS_CoV-2	Hypo
chr16	49715494	49715509	-0.929261	-0.929261	SARS_CoV-2	Hypo
chr16	49731441	49731723	-0.748957	-0.748957	SARS_CoV-2	Hypo
chr16	49733025	49733288	-0.741687	-0.741687	SARS_CoV-2	Hypo
chr16	49736190	49736473	-0.816673	-0.816673	SARS_CoV-2	Hypo
chr16	49736954	49737035	-0.7458	-0.7458	SARS_CoV-2	Hypo
chr16	49750543	49750729	-0.740475	-0.740475	SARS_CoV-2	Hypo
chr16	49779512	49779547	-0.664863	-0.664863	SARS_CoV-2	Hypo
chr16	49792007	49792091	-0.536223	-0.536223	SARS_CoV-2	Hypo
chr16	49858687	49858742	-0.735512	-0.735512	SARS_CoV-2	Hypo
chr16	49883621	49883824	-0.804865	-0.804865	SARS_CoV-2	Hypo
chr16	49885373	49885631	-0.644675	-0.644675	SARS_CoV-2	Hypo
chr16	49888178	49888364	-0.547171	-0.547171	SARS_CoV-2	Hypo
chr16	49949337	49949417	-0.573197	-0.573197	SARS_CoV-2	Hypo
chr16	49962527	49962733	-0.611769	-0.611769	SARS_CoV-2	Hypo
chr16	50134200	50134245	-0.833638	-0.833638	SARS_CoV-2	Hypo
chr16	50156218	50156305	-0.747853	-0.747853	SARS_CoV-2	Hypo
chr16	50268687	50268763	-0.634514	-0.634514	SARS_CoV-2	Hypo
chr16	50273010	50273061	-0.701257	-0.701257	SARS_CoV-2	Hypo
chr16	50278779	50279298	-0.629034	-0.629034	SARS_CoV-2	Hypo
chr16	50457542	50457614	-0.594648	-0.594648	SARS_CoV-2	Hypo
chr16	50471788	50472019	-0.864766	-0.864766	SARS_CoV-2	Hypo
chr16	50479691	50479786	-0.658218	-0.658218	SARS_CoV-2	Hypo
chr16	50493663	50493674	-0.535149	-0.535149	SARS_CoV-2	Hypo
chr16	50511985	50512162	-0.66687	-0.66687	SARS_CoV-2	Hypo
chr16	50512939	50513025	-0.697303	-0.697303	SARS_CoV-2	Hypo
chr16	50564813	50564941	-0.747134	-0.747134	SARS_CoV-2	Hypo
chr16	50707501	50707553	-0.645047	-0.645047	SARS_CoV-2	Hypo
chr16	50707584	50707699	-0.645047	-0.645047	SARS_CoV-2	Hypo
chr16	50707713	50707856	-0.645047	-0.645047	SARS_CoV-2	Hypo
chr16	50745944	50746033	-0.514775	-0.514775	SARS_CoV-2	Hypo
chr16	50869781	50870437	-0.643317	-0.643317	SARS_CoV-2	Hypo
chr16	51097113	51097435	-0.598962	-0.598962	SARS_CoV-2	Hypo
chr16	51260482	51260502	-0.596633	-0.596633	SARS_CoV-2	Hypo
chr16	51560763	51561175	-0.528372	-0.528372	SARS_CoV-2	Hypo
chr16	51611757	51611946	-0.489391	-0.489391	SARS_CoV-2	Hypo
chr16	51861289	51861567	-0.702578	-0.702578	SARS_CoV-2	Hypo
chr16	51950116	51950313	-0.544478	-0.544478	SARS_CoV-2	Hypo
chr16	52024132	52024214	-0.521741	-0.521741	SARS_CoV-2	Hypo
chr16	52056624	52056785	-0.73213	-0.73213	SARS_CoV-2	Hypo
chr16	52148638	52148923	-0.63275	-0.63275	SARS_CoV-2	Hypo
chr16	52530335	52530558	-0.784542	-0.784542	SARS_CoV-2	Hypo
chr16	52607681	52607705	-0.704301	-0.704301	SARS_CoV-2	Hypo
chr16	52747739	52747766	-0.72636	-0.72636	SARS_CoV-2	Hypo
chr16	52924554	52924627	-0.844086	-0.844086	SARS_CoV-2	Hypo
chr16	53076893	53077119	-0.673275	-0.673275	SARS_CoV-2	Hypo
chr16	53114251	53114601	-0.795303	-0.795303	SARS_CoV-2	Hypo
chr16	53120082	53120120	-0.773305	-0.773305	SARS_CoV-2	Hypo
chr16	53163482	53163596	-0.64833	-0.64833	SARS_CoV-2	Hypo
chr16	53188576	53188631	-0.891292	-0.891292	SARS_CoV-2	Hypo
chr16	53535925	53536015	-0.614392	-0.614392	SARS_CoV-2	Hypo
chr16	53563470	53563821	-0.762071	-0.762071	SARS_CoV-2	Hypo
chr16	53633726	53633798	-0.639039	-0.639039	SARS_CoV-2	Hypo
chr16	53766514	53766703	-0.681566	-0.681566	SARS_CoV-2	Hypo
chr16	53842979	53843033	-0.594316	-0.594316	SARS_CoV-2	Hypo
chr16	53920673	53920886	-0.746141	-0.746141	SARS_CoV-2	Hypo
chr16	54150209	54150336	-0.560634	-0.560634	SARS_CoV-2	Hypo
chr16	54228237	54228358	-0.560856	-0.560856	SARS_CoV-2	Hypo
chr16	54523303	54523322	-0.798835	-0.798835	SARS_CoV-2	Hypo
chr16	54536389	54536465	-0.727004	-0.727004	SARS_CoV-2	Hypo
chr16	54580550	54580658	-0.567311	-0.567311	SARS_CoV-2	Hypo
chr16	54660881	54661057	-0.755276	-0.755276	SARS_CoV-2	Hypo
chr16	54799288	54799404	-0.753949	-0.753949	SARS_CoV-2	Hypo
chr16	54851435	54851475	-0.68367	-0.68367	SARS_CoV-2	Hypo
chr16	54851726	54851827	-0.776488	-0.776488	SARS_CoV-2	Hypo
chr16	54880540	54880654	-0.668591	-0.668591	SARS_CoV-2	Hypo
chr16	54896399	54896418	-0.632529	-0.632529	SARS_CoV-2	Hypo
chr16	55299137	55299649	-0.722536	-0.722536	SARS_CoV-2	Hypo
chr16	55309727	55310005	-0.651684	-0.651684	SARS_CoV-2	Hypo
chr16	55866707	55866739	-0.508869	-0.508869	SARS_CoV-2	Hypo
chr16	56110160	56110314	-0.649336	-0.649336	SARS_CoV-2	Hypo
chr16	56136393	56136521	-0.631632	-0.631632	SARS_CoV-2	Hypo
chr16	56500830	56501149	-0.721139	-0.721139	SARS_CoV-2	Hypo
chr16	56581090	56581212	-0.758163	-0.758163	SARS_CoV-2	Hypo
chr16	56800188	56800382	-0.740538	-0.740538	SARS_CoV-2	Hypo
chr16	56803270	56803330	-0.703051	-0.703051	SARS_CoV-2	Hypo
chr16	56949548	56949855	-0.66438	-0.66438	SARS_CoV-2	Hypo
chr16	56967833	56968043	-0.581972	-0.581972	SARS_CoV-2	Hypo
chr16	56978446	56978669	-0.70408	-0.70408	SARS_CoV-2	Hypo
chr16	57123335	57123601	-0.608863	-0.608863	SARS_CoV-2	Hypo
chr16	57174772	57175004	-0.788881	-0.788881	SARS_CoV-2	Hypo
chr16	57300249	57300368	-0.951754	-0.951754	SARS_CoV-2	Hypo
chr16	57326555	57326571	-0.73696	-0.73696	SARS_CoV-2	Hypo
chr16	57406395	57406753	-0.711906	-0.711906	SARS_CoV-2	Hypo
chr16	57408109	57408330	-0.834299	-0.834299	SARS_CoV-2	Hypo
chr16	57443842	57443897	-0.797215	-0.797215	SARS_CoV-2	Hypo
chr16	57452472	57452633	-0.747422	-0.747422	SARS_CoV-2	Hypo
chr16	57518079	57518223	-0.61078	-0.61078	SARS_CoV-2	Hypo
chr16	57537525	57537632	-0.732225	-0.732225	SARS_CoV-2	Hypo
chr16	57562377	57562517	-0.571776	-0.571776	SARS_CoV-2	Hypo
chr16	57562806	57563009	-0.8405	-0.8405	SARS_CoV-2	Hypo
chr16	57615655	57615772	-0.681347	-0.681347	SARS_CoV-2	Hypo
chr16	57638635	57638784	-0.677716	-0.677716	SARS_CoV-2	Hypo
chr16	57652404	57652792	-0.705871	-0.705871	SARS_CoV-2	Hypo
chr16	57653669	57653706	-0.941176	-0.941176	SARS_CoV-2	Hypo
chr16	57654057	57654589	-0.784934	-0.784934	SARS_CoV-2	Hypo
chr16	57657248	57657641	-0.700699	-0.700699	SARS_CoV-2	Hypo
chr16	57669519	57669568	-0.5786	-0.5786	SARS_CoV-2	Hypo
chr16	57675602	57675766	-0.795105	-0.795105	SARS_CoV-2	Hypo
chr16	57746609	57746733	-0.687263	-0.687263	SARS_CoV-2	Hypo
chr16	57831504	57831975	-0.728768	-0.728768	SARS_CoV-2	Hypo
chr16	57852630	57852679	-0.840665	-0.840665	SARS_CoV-2	Hypo
chr16	57872263	57872775	-0.740995	-0.740995	SARS_CoV-2	Hypo
chr16	57989599	57989657	-0.772683	-0.772683	SARS_CoV-2	Hypo
chr16	58057024	58057083	-0.687317	-0.687317	SARS_CoV-2	Hypo
chr16	58153476	58153706	-0.719092	-0.719092	SARS_CoV-2	Hypo
chr16	58352233	58352283	-0.78941	-0.78941	SARS_CoV-2	Hypo
chr16	58403571	58403732	-0.689797	-0.689797	SARS_CoV-2	Hypo
chr16	58443482	58443642	-0.721189	-0.721189	SARS_CoV-2	Hypo
chr16	58661585	58661651	-0.543127	-0.543127	SARS_CoV-2	Hypo
chr16	58661920	58661951	-0.804814	-0.804814	SARS_CoV-2	Hypo
chr16	58683253	58683299	-0.697875	-0.697875	SARS_CoV-2	Hypo
chr16	58766865	58767063	-0.545035	-0.545035	SARS_CoV-2	Hypo
chr16	58972206	58972419	-0.861869	-0.861869	SARS_CoV-2	Hypo
chr16	58972791	58972858	-0.861869	-0.861869	SARS_CoV-2	Hypo
chr16	59097058	59097419	-0.747037	-0.747037	SARS_CoV-2	Hypo
chr16	60774507	60774596	-0.697152	-0.697152	SARS_CoV-2	Hypo
chr16	60980855	60980986	-0.608621	-0.608621	SARS_CoV-2	Hypo
chr16	61054611	61054897	-0.629794	-0.629794	SARS_CoV-2	Hypo
chr16	61297773	61297938	-0.734031	-0.734031	SARS_CoV-2	Hypo
chr16	61877100	61877176	-0.765855	-0.765855	SARS_CoV-2	Hypo
chr16	62048016	62048293	-0.564893	-0.564893	SARS_CoV-2	Hypo
chr16	62211841	62211880	-0.652448	-0.652448	SARS_CoV-2	Hypo
chr16	62332567	62332787	-0.444019	-0.444019	SARS_CoV-2	Hypo
chr16	63376829	63376903	-0.750103	-0.750103	SARS_CoV-2	Hypo
chr16	64472079	64472314	-0.536263	-0.536263	SARS_CoV-2	Hypo
chr16	64805356	64805486	-0.630264	-0.630264	SARS_CoV-2	Hypo
chr16	65080086	65080203	-0.559535	-0.559535	SARS_CoV-2	Hypo
chr16	65516305	65516506	-0.698736	-0.698736	SARS_CoV-2	Hypo
chr16	65843406	65843904	-0.658475	-0.658475	SARS_CoV-2	Hypo
chr16	65847395	65847553	-0.681935	-0.681935	SARS_CoV-2	Hypo
chr16	65847891	65847949	-0.608846	-0.608846	SARS_CoV-2	Hypo
chr16	65999581	65999864	-0.650415	-0.650415	SARS_CoV-2	Hypo
chr16	66022230	66022457	-0.685172	-0.685172	SARS_CoV-2	Hypo
chr16	66183042	66183169	-0.639429	-0.639429	SARS_CoV-2	Hypo
chr16	66361075	66361137	-0.598804	-0.598804	SARS_CoV-2	Hypo
chr16	66369594	66369842	-0.686286	-0.686286	SARS_CoV-2	Hypo
chr16	66514743	66514921	-0.722499	-0.722499	SARS_CoV-2	Hypo
chr16	66545682	66545914	-0.712207	-0.712207	SARS_CoV-2	Hypo
chr16	66547149	66547371	-0.70913	-0.70913	SARS_CoV-2	Hypo
chr16	66652537	66652737	-0.746893	-0.746893	SARS_CoV-2	Hypo
chr16	66751977	66752076	-0.485278	-0.485278	SARS_CoV-2	Hypo
chr16	66931207	66931285	-0.74144	-0.74144	SARS_CoV-2	Hypo
chr16	66969500	66969760	-0.741984	-0.741984	SARS_CoV-2	Hypo
chr16	67049308	67049421	-0.633709	-0.633709	SARS_CoV-2	Hypo
chr16	67138773	67138806	-0.563166	-0.563166	SARS_CoV-2	Hypo
chr16	67192135	67192306	-0.66508	-0.66508	SARS_CoV-2	Hypo
chr16	67213378	67213391	-0.734304	-0.734304	SARS_CoV-2	Hypo
chr16	67233063	67233324	-0.870183	-0.870183	SARS_CoV-2	Hypo
chr16	67335705	67335813	-0.717533	-0.717533	SARS_CoV-2	Hypo
chr16	67431954	67432125	-0.796337	-0.796337	SARS_CoV-2	Hypo
chr16	67439061	67439248	-0.762963	-0.762963	SARS_CoV-2	Hypo
chr16	67475164	67475723	-0.704197	-0.704197	SARS_CoV-2	Hypo
chr16	67632806	67632920	-0.609558	-0.609558	SARS_CoV-2	Hypo
chr16	67635264	67635386	-0.860935	-0.860935	SARS_CoV-2	Hypo
chr16	67682375	67682560	-0.772641	-0.772641	SARS_CoV-2	Hypo
chr16	67682723	67682837	-0.703158	-0.703158	SARS_CoV-2	Hypo
chr16	67682916	67682958	-0.524866	-0.524866	SARS_CoV-2	Hypo
chr16	67683205	67683242	-0.691204	-0.691204	SARS_CoV-2	Hypo
chr16	67918680	67918840	-0.817729	-0.817729	SARS_CoV-2	Hypo
chr16	67969154	67969219	-0.768661	-0.768661	SARS_CoV-2	Hypo
chr16	68126228	68126243	-0.520872	-0.520872	SARS_CoV-2	Hypo
chr16	68176378	68176447	-0.783865	-0.783865	SARS_CoV-2	Hypo
chr16	68249731	68249922	-0.678926	-0.678926	SARS_CoV-2	Hypo
chr16	68268894	68269099	-0.734145	-0.734145	SARS_CoV-2	Hypo
chr16	68269144	68269295	-0.643227	-0.643227	SARS_CoV-2	Hypo
chr16	68269584	68269593	-0.400175	-0.400175	SARS_CoV-2	Hypo
chr16	68306469	68306585	-0.662459	-0.662459	SARS_CoV-2	Hypo
chr16	68395553	68395561	-0.923483	-0.923483	SARS_CoV-2	Hypo
chr16	68412126	68412297	-0.619355	-0.619355	SARS_CoV-2	Hypo
chr16	68624872	68624995	-0.54602	-0.54602	SARS_CoV-2	Hypo
chr16	68670000	68670192	-0.634022	-0.634022	SARS_CoV-2	Hypo
chr16	68681473	68681487	-0.517496	-0.517496	SARS_CoV-2	Hypo
chr16	68692339	68692597	-0.648747	-0.648747	SARS_CoV-2	Hypo
chr16	68694627	68694643	-0.720651	-0.720651	SARS_CoV-2	Hypo
chr16	68741303	68741620	-0.695914	-0.695914	SARS_CoV-2	Hypo
chr16	68772430	68772697	-0.668807	-0.668807	SARS_CoV-2	Hypo
chr16	68778761	68779370	-0.723444	-0.723444	SARS_CoV-2	Hypo
chr16	68941705	68941929	-0.781965	-0.781965	SARS_CoV-2	Hypo
chr16	68964453	68964593	-0.763569	-0.763569	SARS_CoV-2	Hypo
chr16	69103521	69103880	-0.749372	-0.749372	SARS_CoV-2	Hypo
chr16	69134281	69134760	-0.650991	-0.650991	SARS_CoV-2	Hypo
chr16	69439741	69440063	-0.762061	-0.762061	SARS_CoV-2	Hypo
chr16	69500112	69500332	-0.660857	-0.660857	SARS_CoV-2	Hypo
chr16	69516540	69516705	-0.591396	-0.591396	SARS_CoV-2	Hypo
chr16	69526665	69526737	-0.526147	-0.526147	SARS_CoV-2	Hypo
chr16	69566887	69567065	-0.665721	-0.665721	SARS_CoV-2	Hypo
chr16	69601953	69602079	-0.602381	-0.602381	SARS_CoV-2	Hypo
chr16	69745591	69745681	-0.751389	-0.751389	SARS_CoV-2	Hypo
chr16	69759755	69759833	-0.498925	-0.498925	SARS_CoV-2	Hypo
chr16	69787950	69787998	-0.683699	-0.683699	SARS_CoV-2	Hypo
chr16	69830260	69830403	-0.747631	-0.747631	SARS_CoV-2	Hypo
chr16	69924179	69924823	-0.728101	-0.728101	SARS_CoV-2	Hypo
chr16	69951634	69951728	-0.732537	-0.732537	SARS_CoV-2	Hypo
chr16	69951800	69951836	-0.667633	-0.667633	SARS_CoV-2	Hypo
chr16	70175593	70175724	-0.480162	-0.480162	SARS_CoV-2	Hypo
chr16	70196034	70196169	-0.524425	-0.524425	SARS_CoV-2	Hypo
chr16	70197644	70197706	-0.342161	-0.342161	SARS_CoV-2	Hypo
chr16	70622110	70622128	-0.576608	-0.576608	SARS_CoV-2	Hypo
chr16	70623768	70623899	-0.60026	-0.60026	SARS_CoV-2	Hypo
chr16	70626112	70626213	-0.718178	-0.718178	SARS_CoV-2	Hypo
chr16	70715688	70715880	-0.684986	-0.684986	SARS_CoV-2	Hypo
chr16	70720440	70720801	-0.6408	-0.6408	SARS_CoV-2	Hypo
chr16	70732944	70733029	-0.667665	-0.667665	SARS_CoV-2	Hypo
chr16	70737526	70737675	-0.66056	-0.66056	SARS_CoV-2	Hypo
chr16	70828487	70828510	-0.579486	-0.579486	SARS_CoV-2	Hypo
chr16	70928175	70928359	-0.718663	-0.718663	SARS_CoV-2	Hypo
chr16	70935733	70935738	-0.621914	-0.621914	SARS_CoV-2	Hypo
chr16	71071827	71072057	-0.684532	-0.684532	SARS_CoV-2	Hypo
chr16	71841415	71841506	-0.649008	-0.649008	SARS_CoV-2	Hypo
chr16	72834561	72834881	-0.800465	-0.800465	SARS_CoV-2	Hypo
chr16	72860465	72860482	-0.527647	-0.527647	SARS_CoV-2	Hypo
chr16	72875020	72875038	-0.651126	-0.651126	SARS_CoV-2	Hypo
chr16	72893899	72894069	-0.563391	-0.563391	SARS_CoV-2	Hypo
chr16	72911204	72911333	-0.476117	-0.476117	SARS_CoV-2	Hypo
chr16	72981221	72981474	-0.642911	-0.642911	SARS_CoV-2	Hypo
chr16	72994956	72995281	-0.5986	-0.5986	SARS_CoV-2	Hypo
chr16	73033949	73034086	-0.691578	-0.691578	SARS_CoV-2	Hypo
chr16	73049507	73049668	-0.757735	-0.757735	SARS_CoV-2	Hypo
chr16	73054229	73054520	-0.812003	-0.812003	SARS_CoV-2	Hypo
chr16	73062206	73062390	-0.703752	-0.703752	SARS_CoV-2	Hypo
chr16	73084785	73084880	-0.761785	-0.761785	SARS_CoV-2	Hypo
chr16	73090591	73090723	-0.649017	-0.649017	SARS_CoV-2	Hypo
chr16	73090896	73091237	-0.715159	-0.715159	SARS_CoV-2	Hypo
chr16	73129385	73129512	-0.699613	-0.699613	SARS_CoV-2	Hypo
chr16	73176410	73176558	-0.58373	-0.58373	SARS_CoV-2	Hypo
chr16	73177448	73177786	-0.789636	-0.789636	SARS_CoV-2	Hypo
chr16	73205250	73205505	-0.738188	-0.738188	SARS_CoV-2	Hypo
chr16	73206607	73206736	-0.794371	-0.794371	SARS_CoV-2	Hypo
chr16	73207224	73207341	-0.763399	-0.763399	SARS_CoV-2	Hypo
chr16	73213692	73214056	-0.518233	-0.518233	SARS_CoV-2	Hypo
chr16	73247814	73248197	-0.725541	-0.725541	SARS_CoV-2	Hypo
chr16	73266522	73266728	-0.669454	-0.669454	SARS_CoV-2	Hypo
chr16	73267065	73267100	-0.700562	-0.700562	SARS_CoV-2	Hypo
chr16	73302312	73302576	-0.733827	-0.733827	SARS_CoV-2	Hypo
chr16	73313271	73313517	-0.705702	-0.705702	SARS_CoV-2	Hypo
chr16	73319878	73320026	-0.526828	-0.526828	SARS_CoV-2	Hypo
chr16	73399127	73399237	-0.586937	-0.586937	SARS_CoV-2	Hypo
chr16	73576990	73577017	-0.445949	-0.445949	SARS_CoV-2	Hypo
chr16	73649614	73649781	-0.747398	-0.747398	SARS_CoV-2	Hypo
chr16	73650535	73650857	-0.774519	-0.774519	SARS_CoV-2	Hypo
chr16	73693669	73693826	-0.721198	-0.721198	SARS_CoV-2	Hypo
chr16	73727369	73727510	-0.578189	-0.578189	SARS_CoV-2	Hypo
chr16	73751531	73751710	-0.632484	-0.632484	SARS_CoV-2	Hypo
chr16	73851410	73851477	-0.515866	-0.515866	SARS_CoV-2	Hypo
chr16	73983510	73983646	-0.699221	-0.699221	SARS_CoV-2	Hypo
chr16	74227474	74227676	-0.685638	-0.685638	SARS_CoV-2	Hypo
chr16	74514122	74514272	-0.903144	-0.903144	SARS_CoV-2	Hypo
chr16	74537508	74537621	-0.748051	-0.748051	SARS_CoV-2	Hypo
chr16	74641598	74641973	-0.526072	-0.526072	SARS_CoV-2	Hypo
chr16	74775008	74775088	-0.606961	-0.606961	SARS_CoV-2	Hypo
chr16	74777792	74778057	-0.738819	-0.738819	SARS_CoV-2	Hypo
chr16	74783291	74783517	-0.677408	-0.677408	SARS_CoV-2	Hypo
chr16	74813681	74813721	-0.526991	-0.526991	SARS_CoV-2	Hypo
chr16	74870894	74870974	-0.768975	-0.768975	SARS_CoV-2	Hypo
chr16	74872685	74872874	-0.654115	-0.654115	SARS_CoV-2	Hypo
chr16	74885867	74886133	-0.74411	-0.74411	SARS_CoV-2	Hypo
chr16	74901696	74901832	-0.701095	-0.701095	SARS_CoV-2	Hypo
chr16	74911694	74911908	-0.851271	-0.851271	SARS_CoV-2	Hypo
chr16	74956415	74956893	-0.848694	-0.848694	SARS_CoV-2	Hypo
chr16	75227158	75227258	-0.41904	-0.41904	SARS_CoV-2	Hypo
chr16	75279578	75279644	-0.69736	-0.69736	SARS_CoV-2	Hypo
chr16	75301973	75302099	-0.785439	-0.785439	SARS_CoV-2	Hypo
chr16	75407054	75407579	-0.646844	-0.646844	SARS_CoV-2	Hypo
chr16	75570057	75570239	-0.617508	-0.617508	SARS_CoV-2	Hypo
chr16	76462376	76463058	-0.679771	-0.679771	SARS_CoV-2	Hypo
chr16	76617838	76618020	-0.576081	-0.576081	SARS_CoV-2	Hypo
chr16	76830497	76830702	-0.725809	-0.725809	SARS_CoV-2	Hypo
chr16	76865607	76865692	-0.725596	-0.725596	SARS_CoV-2	Hypo
chr16	77258069	77258446	-0.797228	-0.797228	SARS_CoV-2	Hypo
chr16	77273070	77273347	-0.663699	-0.663699	SARS_CoV-2	Hypo
chr16	77514552	77514558	-0.613653	-0.613653	SARS_CoV-2	Hypo
chr16	77522547	77523017	-0.668916	-0.668916	SARS_CoV-2	Hypo
chr16	77533442	77533719	-0.697967	-0.697967	SARS_CoV-2	Hypo
chr16	78218352	78218574	-0.706314	-0.706314	SARS_CoV-2	Hypo
chr16	78276006	78276009	-0.855797	-0.855797	SARS_CoV-2	Hypo
chr16	78283155	78283405	-0.722319	-0.722319	SARS_CoV-2	Hypo
chr16	78324132	78324143	-0.74593	-0.74593	SARS_CoV-2	Hypo
chr16	78325316	78325461	-0.702035	-0.702035	SARS_CoV-2	Hypo
chr16	78387738	78387935	-0.597054	-0.597054	SARS_CoV-2	Hypo
chr16	78496462	78496658	-0.521086	-0.521086	SARS_CoV-2	Hypo
chr16	78551511	78551701	-0.7223	-0.7223	SARS_CoV-2	Hypo
chr16	78585483	78585716	-0.739514	-0.739514	SARS_CoV-2	Hypo
chr16	78658956	78659058	-0.57912	-0.57912	SARS_CoV-2	Hypo
chr16	78738201	78738472	-0.710241	-0.710241	SARS_CoV-2	Hypo
chr16	78782477	78782699	-0.621992	-0.621992	SARS_CoV-2	Hypo
chr16	78847634	78847747	-0.644077	-0.644077	SARS_CoV-2	Hypo
chr16	78986382	78986734	-0.682594	-0.682594	SARS_CoV-2	Hypo
chr16	78987528	78987660	-0.465946	-0.465946	SARS_CoV-2	Hypo
chr16	78991474	78991515	-0.694136	-0.694136	SARS_CoV-2	Hypo
chr16	79042771	79042999	-0.663169	-0.663169	SARS_CoV-2	Hypo
chr16	79100571	79100694	-0.562829	-0.562829	SARS_CoV-2	Hypo
chr16	79135069	79135240	-0.547915	-0.547915	SARS_CoV-2	Hypo
chr16	79320668	79320918	-0.560148	-0.560148	SARS_CoV-2	Hypo
chr16	79338102	79338215	-0.633199	-0.633199	SARS_CoV-2	Hypo
chr16	79362506	79362770	-0.552831	-0.552831	SARS_CoV-2	Hypo
chr16	79472369	79472467	-0.638606	-0.638606	SARS_CoV-2	Hypo
chr16	79672212	79672494	-0.713605	-0.713605	SARS_CoV-2	Hypo
chr16	79687523	79687619	-0.542123	-0.542123	SARS_CoV-2	Hypo
chr16	79692447	79692516	-0.770987	-0.770987	SARS_CoV-2	Hypo
chr16	79692834	79692888	-0.788843	-0.788843	SARS_CoV-2	Hypo
chr16	79802073	79802281	-0.71117	-0.71117	SARS_CoV-2	Hypo
chr16	79841432	79842108	-0.738382	-0.738382	SARS_CoV-2	Hypo
chr16	79882445	79882754	-0.746586	-0.746586	SARS_CoV-2	Hypo
chr16	79916474	79916680	-0.594058	-0.594058	SARS_CoV-2	Hypo
chr16	79939604	79939671	-0.564868	-0.564868	SARS_CoV-2	Hypo
chr16	79962441	79962836	-0.644754	-0.644754	SARS_CoV-2	Hypo
chr16	80040227	80040647	-0.749547	-0.749547	SARS_CoV-2	Hypo
chr16	80155913	80156320	-0.664045	-0.664045	SARS_CoV-2	Hypo
chr16	80201996	80202325	-0.718415	-0.718415	SARS_CoV-2	Hypo
chr16	80357020	80357258	-0.40236	-0.40236	SARS_CoV-2	Hypo
chr16	80716726	80716985	-0.757075	-0.757075	SARS_CoV-2	Hypo
chr16	80972108	80972176	-0.640859	-0.640859	SARS_CoV-2	Hypo
chr16	81074598	81074654	-0.47931	-0.47931	SARS_CoV-2	Hypo
chr16	81270959	81271595	-0.644196	-0.644196	SARS_CoV-2	Hypo
chr16	81323546	81323924	-0.585106	-0.585106	SARS_CoV-2	Hypo
chr16	81360917	81360964	-0.666938	-0.666938	SARS_CoV-2	Hypo
chr16	81361641	81361942	-0.691059	-0.691059	SARS_CoV-2	Hypo
chr16	81474896	81475201	-0.606954	-0.606954	SARS_CoV-2	Hypo
chr16	81481992	81482259	-0.819283	-0.819283	SARS_CoV-2	Hypo
chr16	81482544	81482674	-0.587605	-0.587605	SARS_CoV-2	Hypo
chr16	81527343	81527427	-0.73884	-0.73884	SARS_CoV-2	Hypo
chr16	81557144	81557341	-0.728911	-0.728911	SARS_CoV-2	Hypo
chr16	81560597	81560673	-0.866838	-0.866838	SARS_CoV-2	Hypo
chr16	81560849	81560949	-0.484162	-0.484162	SARS_CoV-2	Hypo
chr16	81563984	81564702	-0.737511	-0.737511	SARS_CoV-2	Hypo
chr16	81572662	81572919	-0.486434	-0.486434	SARS_CoV-2	Hypo
chr16	81579253	81579391	-0.665742	-0.665742	SARS_CoV-2	Hypo
chr16	81587279	81587334	-0.810646	-0.810646	SARS_CoV-2	Hypo
chr16	81593353	81593568	-0.556116	-0.556116	SARS_CoV-2	Hypo
chr16	81614350	81614926	-0.715795	-0.715795	SARS_CoV-2	Hypo
chr16	81632836	81633020	-0.819043	-0.819043	SARS_CoV-2	Hypo
chr16	81655101	81655171	-0.484456	-0.484456	SARS_CoV-2	Hypo
chr16	81672383	81672600	-0.70226	-0.70226	SARS_CoV-2	Hypo
chr16	81678840	81679269	-0.776706	-0.776706	SARS_CoV-2	Hypo
chr16	81686431	81686591	-0.762073	-0.762073	SARS_CoV-2	Hypo
chr16	81729977	81730189	-0.471228	-0.471228	SARS_CoV-2	Hypo
chr16	81739628	81739782	-0.654375	-0.654375	SARS_CoV-2	Hypo
chr16	81741299	81741505	-0.631537	-0.631537	SARS_CoV-2	Hypo
chr16	81935022	81935319	-0.851634	-0.851634	SARS_CoV-2	Hypo
chr16	81942161	81942219	-0.786101	-0.786101	SARS_CoV-2	Hypo
chr16	81961977	81962225	-0.582037	-0.582037	SARS_CoV-2	Hypo
chr16	81970499	81970608	-0.605601	-0.605601	SARS_CoV-2	Hypo
chr16	81970683	81970853	-0.602763	-0.602763	SARS_CoV-2	Hypo
chr16	81971344	81971495	-0.780762	-0.780762	SARS_CoV-2	Hypo
chr16	82172920	82173002	-0.594656	-0.594656	SARS_CoV-2	Hypo
chr16	82173013	82173169	-0.594656	-0.594656	SARS_CoV-2	Hypo
chr16	82231630	82231690	-0.840523	-0.840523	SARS_CoV-2	Hypo
chr16	82363527	82363750	-0.724912	-0.724912	SARS_CoV-2	Hypo
chr16	82392368	82392577	-0.708508	-0.708508	SARS_CoV-2	Hypo
chr16	82485906	82486117	-0.712534	-0.712534	SARS_CoV-2	Hypo
chr16	82667721	82667907	-0.505752	-0.505752	SARS_CoV-2	Hypo
chr16	82668041	82668090	-0.82892	-0.82892	SARS_CoV-2	Hypo
chr16	82670037	82670040	-0.550705	-0.550705	SARS_CoV-2	Hypo
chr16	82670900	82671104	-0.694671	-0.694671	SARS_CoV-2	Hypo
chr16	82694026	82694084	-0.844473	-0.844473	SARS_CoV-2	Hypo
chr16	82816336	82816707	-0.675616	-0.675616	SARS_CoV-2	Hypo
chr16	82863136	82863256	-0.730754	-0.730754	SARS_CoV-2	Hypo
chr16	82971340	82972246	-0.760734	-0.760734	SARS_CoV-2	Hypo
chr16	83029455	83029471	-0.784835	-0.784835	SARS_CoV-2	Hypo
chr16	83261123	83261213	-0.445999	-0.445999	SARS_CoV-2	Hypo
chr16	83836082	83836412	-0.706499	-0.706499	SARS_CoV-2	Hypo
chr16	83837838	83837890	-0.863261	-0.863261	SARS_CoV-2	Hypo
chr16	83842404	83842506	-0.422349	-0.422349	SARS_CoV-2	Hypo
chr16	83848089	83848165	-0.721849	-0.721849	SARS_CoV-2	Hypo
chr16	83896290	83896427	-0.816612	-0.816612	SARS_CoV-2	Hypo
chr16	83947127	83947251	-0.819667	-0.819667	SARS_CoV-2	Hypo
chr16	83959901	83959976	-0.720136	-0.720136	SARS_CoV-2	Hypo
chr16	83974337	83974542	-0.601969	-0.601969	SARS_CoV-2	Hypo
chr16	83978034	83978316	-0.656228	-0.656228	SARS_CoV-2	Hypo
chr16	83980743	83980846	-0.512802	-0.512802	SARS_CoV-2	Hypo
chr16	83985867	83986053	-0.665585	-0.665585	SARS_CoV-2	Hypo
chr16	84057453	84057534	-0.564054	-0.564054	SARS_CoV-2	Hypo
chr16	84070897	84071056	-0.620624	-0.620624	SARS_CoV-2	Hypo
chr16	84074602	84074852	-0.729747	-0.729747	SARS_CoV-2	Hypo
chr16	84076783	84077086	-0.692513	-0.692513	SARS_CoV-2	Hypo
chr16	84077136	84077235	-0.491437	-0.491437	SARS_CoV-2	Hypo
chr16	84105693	84105815	-0.800726	-0.800726	SARS_CoV-2	Hypo
chr16	84166360	84166394	-0.663891	-0.663891	SARS_CoV-2	Hypo
chr16	84172646	84172753	-0.509835	-0.509835	SARS_CoV-2	Hypo
chr16	84210542	84210851	-0.722684	-0.722684	SARS_CoV-2	Hypo
chr16	84232190	84232313	-0.851984	-0.851984	SARS_CoV-2	Hypo
chr16	84302305	84302580	-0.620848	-0.620848	SARS_CoV-2	Hypo
chr16	84390130	84390549	-0.575183	-0.575183	SARS_CoV-2	Hypo
chr16	84396327	84396451	-0.723981	-0.723981	SARS_CoV-2	Hypo
chr16	84407599	84407675	-0.631008	-0.631008	SARS_CoV-2	Hypo
chr16	84429868	84430080	-0.800232	-0.800232	SARS_CoV-2	Hypo
chr16	84438967	84439026	-0.74537	-0.74537	SARS_CoV-2	Hypo
chr16	84441680	84441779	-0.829302	-0.829302	SARS_CoV-2	Hypo
chr16	84483432	84483479	-0.593405	-0.593405	SARS_CoV-2	Hypo
chr16	84554596	84554818	-0.612939	-0.612939	SARS_CoV-2	Hypo
chr16	84560855	84561016	-0.467123	-0.467123	SARS_CoV-2	Hypo
chr16	84589488	84589840	-0.742359	-0.742359	SARS_CoV-2	Hypo
chr16	84596817	84596879	-0.645458	-0.645458	SARS_CoV-2	Hypo
chr16	84607859	84608214	-0.773226	-0.773226	SARS_CoV-2	Hypo
chr16	84737418	84737497	-0.645259	-0.645259	SARS_CoV-2	Hypo
chr16	84744438	84744649	-0.686271	-0.686271	SARS_CoV-2	Hypo
chr16	84769628	84769964	-0.75872	-0.75872	SARS_CoV-2	Hypo
chr16	84788735	84788897	-0.618655	-0.618655	SARS_CoV-2	Hypo
chr16	84876222	84876534	-0.666413	-0.666413	SARS_CoV-2	Hypo
chr16	84931502	84931529	-0.72457	-0.72457	SARS_CoV-2	Hypo
chr16	84956463	84956579	-0.646413	-0.646413	SARS_CoV-2	Hypo
chr16	85001532	85001747	-0.634349	-0.634349	SARS_CoV-2	Hypo
chr16	85019496	85020156	-0.6545	-0.6545	SARS_CoV-2	Hypo
chr16	85026027	85026299	-0.569921	-0.569921	SARS_CoV-2	Hypo
chr16	85028708	85028953	-0.587883	-0.587883	SARS_CoV-2	Hypo
chr16	85029383	85029421	-0.624771	-0.624771	SARS_CoV-2	Hypo
chr16	85035796	85035896	-0.671361	-0.671361	SARS_CoV-2	Hypo
chr16	85052698	85052786	-0.711742	-0.711742	SARS_CoV-2	Hypo
chr16	85053050	85053183	-0.626645	-0.626645	SARS_CoV-2	Hypo
chr16	85070948	85071227	-0.839086	-0.839086	SARS_CoV-2	Hypo
chr16	85123155	85123238	-0.537402	-0.537402	SARS_CoV-2	Hypo
chr16	85160276	85160477	-0.609502	-0.609502	SARS_CoV-2	Hypo
chr16	85208090	85208191	-0.621205	-0.621205	SARS_CoV-2	Hypo
chr16	85221079	85221150	-0.583142	-0.583142	SARS_CoV-2	Hypo
chr16	85229627	85229739	-0.571656	-0.571656	SARS_CoV-2	Hypo
chr16	85230029	85230386	-0.571656	-0.571656	SARS_CoV-2	Hypo
chr16	85246924	85247189	-0.677673	-0.677673	SARS_CoV-2	Hypo
chr16	85253717	85254267	-0.751623	-0.751623	SARS_CoV-2	Hypo
chr16	85261765	85261871	-0.783242	-0.783242	SARS_CoV-2	Hypo
chr16	85277102	85277252	-0.622048	-0.622048	SARS_CoV-2	Hypo
chr16	85290060	85290182	-0.493402	-0.493402	SARS_CoV-2	Hypo
chr16	85294862	85295156	-0.598656	-0.598656	SARS_CoV-2	Hypo
chr16	85317676	85318174	-0.721985	-0.721985	SARS_CoV-2	Hypo
chr16	85318252	85318366	-0.721985	-0.721985	SARS_CoV-2	Hypo
chr16	85334773	85335144	-0.74792	-0.74792	SARS_CoV-2	Hypo
chr16	85383309	85383344	-0.664323	-0.664323	SARS_CoV-2	Hypo
chr16	85398854	85399114	-0.728814	-0.728814	SARS_CoV-2	Hypo
chr16	85409880	85410042	-0.650305	-0.650305	SARS_CoV-2	Hypo
chr16	85418540	85418591	-0.742129	-0.742129	SARS_CoV-2	Hypo
chr16	85418689	85418789	-0.603279	-0.603279	SARS_CoV-2	Hypo
chr16	85424497	85424569	-0.797981	-0.797981	SARS_CoV-2	Hypo
chr16	85428799	85429067	-0.735348	-0.735348	SARS_CoV-2	Hypo
chr16	85430985	85431302	-0.582022	-0.582022	SARS_CoV-2	Hypo
chr16	85479606	85479614	-0.524799	-0.524799	SARS_CoV-2	Hypo
chr16	85513878	85513992	-0.571979	-0.571979	SARS_CoV-2	Hypo
chr16	85548508	85548520	-0.662029	-0.662029	SARS_CoV-2	Hypo
chr16	85548825	85548882	-0.662029	-0.662029	SARS_CoV-2	Hypo
chr16	85554603	85554728	-0.813777	-0.813777	SARS_CoV-2	Hypo
chr16	85608764	85608957	-0.733171	-0.733171	SARS_CoV-2	Hypo
chr16	85673123	85673443	-0.794579	-0.794579	SARS_CoV-2	Hypo
chr16	85673676	85674062	-0.794579	-0.794579	SARS_CoV-2	Hypo
chr16	85674139	85674383	-0.694344	-0.694344	SARS_CoV-2	Hypo
chr16	85684234	85684479	-0.773729	-0.773729	SARS_CoV-2	Hypo
chr16	85707865	85707903	-0.724185	-0.724185	SARS_CoV-2	Hypo
chr16	85723306	85723436	-0.771182	-0.771182	SARS_CoV-2	Hypo
chr16	85730769	85730777	-0.694146	-0.694146	SARS_CoV-2	Hypo
chr16	85731168	85731391	-0.708226	-0.708226	SARS_CoV-2	Hypo
chr16	85731548	85731594	-0.654614	-0.654614	SARS_CoV-2	Hypo
chr16	85741474	85741730	-0.745303	-0.745303	SARS_CoV-2	Hypo
chr16	85804190	85804307	-0.692644	-0.692644	SARS_CoV-2	Hypo
chr16	85881189	85881380	-0.560207	-0.560207	SARS_CoV-2	Hypo
chr16	85881894	85882155	-0.793879	-0.793879	SARS_CoV-2	Hypo
chr16	86023628	86023651	-0.651047	-0.651047	SARS_CoV-2	Hypo
chr16	86152294	86152311	-0.637801	-0.637801	SARS_CoV-2	Hypo
chr16	86256293	86256400	-0.477808	-0.477808	SARS_CoV-2	Hypo
chr16	86337893	86337952	-0.781448	-0.781448	SARS_CoV-2	Hypo
chr16	86489500	86489617	-0.651364	-0.651364	SARS_CoV-2	Hypo
chr16	86509836	86509990	-0.81594	-0.81594	SARS_CoV-2	Hypo
chr16	86561769	86561840	-0.637384	-0.637384	SARS_CoV-2	Hypo
chr16	86619453	86619607	-0.796435	-0.796435	SARS_CoV-2	Hypo
chr16	86652268	86652468	-0.43865	-0.43865	SARS_CoV-2	Hypo
chr16	86658780	86659059	-0.696073	-0.696073	SARS_CoV-2	Hypo
chr16	86750268	86750455	-0.606675	-0.606675	SARS_CoV-2	Hypo
chr16	86802879	86802983	-0.439365	-0.439365	SARS_CoV-2	Hypo
chr16	86816630	86816983	-0.49879	-0.49879	SARS_CoV-2	Hypo
chr16	86817256	86817643	-0.623832	-0.623832	SARS_CoV-2	Hypo
chr16	86825363	86825584	-0.675202	-0.675202	SARS_CoV-2	Hypo
chr16	86840412	86840509	-0.510365	-0.510365	SARS_CoV-2	Hypo
chr16	86840838	86841085	-0.464911	-0.464911	SARS_CoV-2	Hypo
chr16	86852639	86852775	-0.650801	-0.650801	SARS_CoV-2	Hypo
chr16	86852842	86853064	-0.650801	-0.650801	SARS_CoV-2	Hypo
chr16	86858540	86858594	-0.675371	-0.675371	SARS_CoV-2	Hypo
chr16	86878226	86878327	-0.757886	-0.757886	SARS_CoV-2	Hypo
chr16	86878434	86878712	-0.757886	-0.757886	SARS_CoV-2	Hypo
chr16	86896425	86896476	-0.698782	-0.698782	SARS_CoV-2	Hypo
chr16	86899399	86899597	-0.689246	-0.689246	SARS_CoV-2	Hypo
chr16	86949433	86949496	-0.636987	-0.636987	SARS_CoV-2	Hypo
chr16	86965067	86965075	-0.489141	-0.489141	SARS_CoV-2	Hypo
chr16	86965228	86965272	-0.390526	-0.390526	SARS_CoV-2	Hypo
chr16	86994949	86995239	-0.526806	-0.526806	SARS_CoV-2	Hypo
chr16	87067771	87067816	-0.741031	-0.741031	SARS_CoV-2	Hypo
chr16	87081418	87081458	-0.726906	-0.726906	SARS_CoV-2	Hypo
chr16	87103581	87103934	-0.608329	-0.608329	SARS_CoV-2	Hypo
chr16	87160374	87160879	-0.671754	-0.671754	SARS_CoV-2	Hypo
chr16	87166261	87166517	-0.657658	-0.657658	SARS_CoV-2	Hypo
chr16	87177199	87177366	-0.498334	-0.498334	SARS_CoV-2	Hypo
chr16	87193881	87194171	-0.757677	-0.757677	SARS_CoV-2	Hypo
chr16	87240588	87240739	-0.63026	-0.63026	SARS_CoV-2	Hypo
chr16	87265019	87265285	-0.691506	-0.691506	SARS_CoV-2	Hypo
chr16	87271412	87271428	-0.601824	-0.601824	SARS_CoV-2	Hypo
chr16	87274298	87274848	-0.648353	-0.648353	SARS_CoV-2	Hypo
chr16	87416156	87416230	-0.658995	-0.658995	SARS_CoV-2	Hypo
chr16	87465411	87465504	-0.574517	-0.574517	SARS_CoV-2	Hypo
chr16	87485556	87485650	-0.657445	-0.657445	SARS_CoV-2	Hypo
chr16	87491517	87491525	-0.385903	-0.385903	SARS_CoV-2	Hypo
chr16	87510934	87511205	-0.753226	-0.753226	SARS_CoV-2	Hypo
chr16	87524059	87524386	-0.579834	-0.579834	SARS_CoV-2	Hypo
chr16	87524740	87524818	-0.648763	-0.648763	SARS_CoV-2	Hypo
chr16	87524828	87525549	-0.662393	-0.662393	SARS_CoV-2	Hypo
chr16	87540258	87540424	-0.427498	-0.427498	SARS_CoV-2	Hypo
chr16	87638254	87638469	-0.695961	-0.695961	SARS_CoV-2	Hypo
chr16	87666229	87666355	-0.663295	-0.663295	SARS_CoV-2	Hypo
chr16	87840041	87840121	-0.517794	-0.517794	SARS_CoV-2	Hypo
chr16	87856066	87856143	-0.639023	-0.639023	SARS_CoV-2	Hypo
chr16	87898454	87898470	-0.607743	-0.607743	SARS_CoV-2	Hypo
chr16	87914114	87914367	-0.616886	-0.616886	SARS_CoV-2	Hypo
chr16	87958895	87959419	-0.710746	-0.710746	SARS_CoV-2	Hypo
chr16	88016069	88016187	-0.709725	-0.709725	SARS_CoV-2	Hypo
chr16	88046845	88047214	-0.759503	-0.759503	SARS_CoV-2	Hypo
chr16	88095745	88096064	-0.660535	-0.660535	SARS_CoV-2	Hypo
chr16	88134354	88134401	-0.543721	-0.543721	SARS_CoV-2	Hypo
chr16	88134848	88135079	-0.623187	-0.623187	SARS_CoV-2	Hypo
chr16	88164544	88164635	-0.599563	-0.599563	SARS_CoV-2	Hypo
chr16	88164929	88164991	-0.803228	-0.803228	SARS_CoV-2	Hypo
chr16	88201499	88201731	-0.67671	-0.67671	SARS_CoV-2	Hypo
chr16	88201985	88202302	-0.63572	-0.63572	SARS_CoV-2	Hypo
chr16	88204074	88204219	-0.487354	-0.487354	SARS_CoV-2	Hypo
chr16	88228177	88228257	-0.975886	-0.975886	SARS_CoV-2	Hypo
chr16	88228498	88228594	-0.435989	-0.435989	SARS_CoV-2	Hypo
chr16	88272776	88272826	-0.677327	-0.677327	SARS_CoV-2	Hypo
chr16	88330874	88330982	-0.589186	-0.589186	SARS_CoV-2	Hypo
chr16	88365767	88366076	-0.788356	-0.788356	SARS_CoV-2	Hypo
chr16	88454597	88454863	-0.673324	-0.673324	SARS_CoV-2	Hypo
chr16	88460474	88460610	-0.454868	-0.454868	SARS_CoV-2	Hypo
chr16	88460702	88460721	-0.498944	-0.498944	SARS_CoV-2	Hypo
chr16	88490866	88491127	-0.639218	-0.639218	SARS_CoV-2	Hypo
chr16	88572087	88572185	-0.704713	-0.704713	SARS_CoV-2	Hypo
chr16	88575745	88575933	-0.816994	-0.816994	SARS_CoV-2	Hypo
chr16	88576034	88576038	-0.816994	-0.816994	SARS_CoV-2	Hypo
chr16	88592583	88592605	-0.606938	-0.606938	SARS_CoV-2	Hypo
chr16	88599542	88599832	-0.839897	-0.839897	SARS_CoV-2	Hypo
chr16	88603656	88603791	-0.652587	-0.652587	SARS_CoV-2	Hypo
chr16	88603887	88603937	-0.597359	-0.597359	SARS_CoV-2	Hypo
chr16	88632664	88632957	-0.454926	-0.454926	SARS_CoV-2	Hypo
chr16	88821776	88822105	-0.728676	-0.728676	SARS_CoV-2	Hypo
chr16	88831425	88831602	-0.736651	-0.736651	SARS_CoV-2	Hypo
chr16	88836580	88836662	-0.794602	-0.794602	SARS_CoV-2	Hypo
chr16	88885005	88885118	-0.721276	-0.721276	SARS_CoV-2	Hypo
chr16	88946038	88946285	-0.615849	-0.615849	SARS_CoV-2	Hypo
chr16	88947234	88947415	-0.762496	-0.762496	SARS_CoV-2	Hypo
chr16	88947452	88947646	-0.762496	-0.762496	SARS_CoV-2	Hypo
chr16	88947905	88948014	-0.769883	-0.769883	SARS_CoV-2	Hypo
chr16	88983830	88983877	-0.741783	-0.741783	SARS_CoV-2	Hypo
chr16	89013540	89013656	-0.680806	-0.680806	SARS_CoV-2	Hypo
chr16	89053919	89054147	-0.492957	-0.492957	SARS_CoV-2	Hypo
chr16	89059422	89059451	-0.539304	-0.539304	SARS_CoV-2	Hypo
chr16	89066481	89066624	-0.513342	-0.513342	SARS_CoV-2	Hypo
chr16	89067889	89068022	-0.727622	-0.727622	SARS_CoV-2	Hypo
chr16	89114613	89114632	-0.669619	-0.669619	SARS_CoV-2	Hypo
chr16	89114919	89114984	-0.462473	-0.462473	SARS_CoV-2	Hypo
chr16	89120795	89120850	-0.755189	-0.755189	SARS_CoV-2	Hypo
chr16	89138563	89138577	-0.519048	-0.519048	SARS_CoV-2	Hypo
chr16	89164289	89164324	-0.622863	-0.622863	SARS_CoV-2	Hypo
chr16	89164430	89164476	-0.60005	-0.60005	SARS_CoV-2	Hypo
chr16	89188987	89189434	-0.653188	-0.653188	SARS_CoV-2	Hypo
chr16	89200089	89200463	-0.614426	-0.614426	SARS_CoV-2	Hypo
chr16	89220518	89220680	-0.582605	-0.582605	SARS_CoV-2	Hypo
chr16	89220845	89220908	-0.536551	-0.536551	SARS_CoV-2	Hypo
chr16	89245031	89245122	-0.798873	-0.798873	SARS_CoV-2	Hypo
chr16	89320722	89320795	-0.72163	-0.72163	SARS_CoV-2	Hypo
chr16	89357477	89357501	-0.728528	-0.728528	SARS_CoV-2	Hypo
chr16	89357849	89357932	-0.765494	-0.765494	SARS_CoV-2	Hypo
chr16	89360875	89361007	-0.625255	-0.625255	SARS_CoV-2	Hypo
chr16	89384057	89384089	-0.617979	-0.617979	SARS_CoV-2	Hypo
chr16	89387338	89388063	-0.708516	-0.708516	SARS_CoV-2	Hypo
chr16	89408863	89408929	-0.733734	-0.733734	SARS_CoV-2	Hypo
chr16	89410474	89410691	-0.723745	-0.723745	SARS_CoV-2	Hypo
chr16	89411790	89411843	-0.711152	-0.711152	SARS_CoV-2	Hypo
chr16	89445577	89445775	-0.765022	-0.765022	SARS_CoV-2	Hypo
chr16	89471039	89471236	-0.572933	-0.572933	SARS_CoV-2	Hypo
chr16	89515163	89515241	-0.667287	-0.667287	SARS_CoV-2	Hypo
chr16	89543826	89543908	-0.591217	-0.591217	SARS_CoV-2	Hypo
chr16	89568818	89569324	-0.699055	-0.699055	SARS_CoV-2	Hypo
chr16	89667015	89667080	-0.668413	-0.668413	SARS_CoV-2	Hypo
chr16	89672139	89672298	-0.629539	-0.629539	SARS_CoV-2	Hypo
chr16	89708160	89708218	-0.538536	-0.538536	SARS_CoV-2	Hypo
chr16	89888817	89889071	-0.627623	-0.627623	SARS_CoV-2	Hypo
chr16	89947792	89947963	-0.65331	-0.65331	SARS_CoV-2	Hypo
chr16	90012361	90012585	-0.469037	-0.469037	SARS_CoV-2	Hypo
chr16	90048874	90048957	-0.632535	-0.632535	SARS_CoV-2	Hypo
chr16	90086600	90087050	-0.548861	-0.548861	SARS_CoV-2	Hypo
chr17	189511	189645	-0.77621	-0.77621	SARS_CoV-2	Hypo
chr17	229338	229571	-0.64861	-0.64861	SARS_CoV-2	Hypo
chr17	229653	229947	-0.64861	-0.64861	SARS_CoV-2	Hypo
chr17	239840	240018	-0.679054	-0.679054	SARS_CoV-2	Hypo
chr17	241918	241942	-0.462965	-0.462965	SARS_CoV-2	Hypo
chr17	273162	273196	-0.753516	-0.753516	SARS_CoV-2	Hypo
chr17	519829	520017	-0.720292	-0.720292	SARS_CoV-2	Hypo
chr17	629210	629350	-0.650321	-0.650321	SARS_CoV-2	Hypo
chr17	631913	632397	-0.575382	-0.575382	SARS_CoV-2	Hypo
chr17	641060	641142	-0.704279	-0.704279	SARS_CoV-2	Hypo
chr17	659430	659617	-0.878878	-0.878878	SARS_CoV-2	Hypo
chr17	692424	692884	-0.623654	-0.623654	SARS_CoV-2	Hypo
chr17	693419	693490	-0.661068	-0.661068	SARS_CoV-2	Hypo
chr17	738750	738882	-0.71279	-0.71279	SARS_CoV-2	Hypo
chr17	746433	746576	-0.540686	-0.540686	SARS_CoV-2	Hypo
chr17	750741	750854	-0.520443	-0.520443	SARS_CoV-2	Hypo
chr17	754071	754296	-0.667044	-0.667044	SARS_CoV-2	Hypo
chr17	754883	755023	-0.702386	-0.702386	SARS_CoV-2	Hypo
chr17	759305	759387	-0.627755	-0.627755	SARS_CoV-2	Hypo
chr17	807152	807400	-0.584379	-0.584379	SARS_CoV-2	Hypo
chr17	821093	821235	-0.725829	-0.725829	SARS_CoV-2	Hypo
chr17	827841	827968	-0.629069	-0.629069	SARS_CoV-2	Hypo
chr17	828368	828773	-0.709176	-0.709176	SARS_CoV-2	Hypo
chr17	831452	831539	-0.653285	-0.653285	SARS_CoV-2	Hypo
chr17	833661	833810	-0.590106	-0.590106	SARS_CoV-2	Hypo
chr17	839054	839082	-0.619197	-0.619197	SARS_CoV-2	Hypo
chr17	858830	858864	-0.643478	-0.643478	SARS_CoV-2	Hypo
chr17	872377	872406	-0.770024	-0.770024	SARS_CoV-2	Hypo
chr17	876371	876886	-0.612528	-0.612528	SARS_CoV-2	Hypo
chr17	908838	909573	-0.753833	-0.753833	SARS_CoV-2	Hypo
chr17	941188	941271	-0.514923	-0.514923	SARS_CoV-2	Hypo
chr17	941364	941403	-0.706168	-0.706168	SARS_CoV-2	Hypo
chr17	960171	960238	-0.672897	-0.672897	SARS_CoV-2	Hypo
chr17	978529	978777	-0.761672	-0.761672	SARS_CoV-2	Hypo
chr17	991018	991489	-0.696077	-0.696077	SARS_CoV-2	Hypo
chr17	995272	995670	-0.72991	-0.72991	SARS_CoV-2	Hypo
chr17	1011493	1011608	-0.661817	-0.661817	SARS_CoV-2	Hypo
chr17	1057323	1057343	-0.742073	-0.742073	SARS_CoV-2	Hypo
chr17	1084783	1084891	-0.728078	-0.728078	SARS_CoV-2	Hypo
chr17	1120362	1120578	-0.665221	-0.665221	SARS_CoV-2	Hypo
chr17	1245343	1245403	-0.522378	-0.522378	SARS_CoV-2	Hypo
chr17	1452304	1452593	-0.724934	-0.724934	SARS_CoV-2	Hypo
chr17	1483507	1483712	-0.631202	-0.631202	SARS_CoV-2	Hypo
chr17	1483805	1484059	-0.631202	-0.631202	SARS_CoV-2	Hypo
chr17	1546215	1546295	-0.752183	-0.752183	SARS_CoV-2	Hypo
chr17	1650416	1650547	-0.76131	-0.76131	SARS_CoV-2	Hypo
chr17	1654940	1655438	-0.65833	-0.65833	SARS_CoV-2	Hypo
chr17	1662788	1662964	-0.464678	-0.464678	SARS_CoV-2	Hypo
chr17	1665825	1665931	-0.779017	-0.779017	SARS_CoV-2	Hypo
chr17	1695041	1695131	-0.733434	-0.733434	SARS_CoV-2	Hypo
chr17	1695894	1696134	-0.753177	-0.753177	SARS_CoV-2	Hypo
chr17	1771555	1771602	-0.541758	-0.541758	SARS_CoV-2	Hypo
chr17	1809975	1810433	-0.645858	-0.645858	SARS_CoV-2	Hypo
chr17	1822353	1822566	-0.660741	-0.660741	SARS_CoV-2	Hypo
chr17	1861884	1862019	-0.711851	-0.711851	SARS_CoV-2	Hypo
chr17	1862359	1862372	-0.533667	-0.533667	SARS_CoV-2	Hypo
chr17	1863711	1863769	-0.776078	-0.776078	SARS_CoV-2	Hypo
chr17	1876245	1876460	-0.780736	-0.780736	SARS_CoV-2	Hypo
chr17	1885192	1885359	-0.781105	-0.781105	SARS_CoV-2	Hypo
chr17	1900551	1900981	-0.778115	-0.778115	SARS_CoV-2	Hypo
chr17	1919922	1920103	-0.588421	-0.588421	SARS_CoV-2	Hypo
chr17	2014998	2015165	-0.8124	-0.8124	SARS_CoV-2	Hypo
chr17	2025924	2025957	-0.461184	-0.461184	SARS_CoV-2	Hypo
chr17	2075765	2076063	-0.804794	-0.804794	SARS_CoV-2	Hypo
chr17	2099187	2099389	-0.734953	-0.734953	SARS_CoV-2	Hypo
chr17	2213670	2213752	-0.799662	-0.799662	SARS_CoV-2	Hypo
chr17	2250018	2250153	-0.825719	-0.825719	SARS_CoV-2	Hypo
chr17	2262579	2263040	-0.748898	-0.748898	SARS_CoV-2	Hypo
chr17	2264573	2265030	-0.775124	-0.775124	SARS_CoV-2	Hypo
chr17	2310643	2310653	-0.690694	-0.690694	SARS_CoV-2	Hypo
chr17	2326149	2326472	-0.758992	-0.758992	SARS_CoV-2	Hypo
chr17	2388424	2388752	-0.687495	-0.687495	SARS_CoV-2	Hypo
chr17	2444068	2444269	-0.609948	-0.609948	SARS_CoV-2	Hypo
chr17	2451513	2451616	-0.640021	-0.640021	SARS_CoV-2	Hypo
chr17	2455343	2455462	-0.727673	-0.727673	SARS_CoV-2	Hypo
chr17	2466467	2466664	-0.564764	-0.564764	SARS_CoV-2	Hypo
chr17	2467799	2468242	-0.710296	-0.710296	SARS_CoV-2	Hypo
chr17	2505729	2505930	-0.63002	-0.63002	SARS_CoV-2	Hypo
chr17	2538105	2538231	-0.601301	-0.601301	SARS_CoV-2	Hypo
chr17	2592846	2592875	-0.662556	-0.662556	SARS_CoV-2	Hypo
chr17	2605336	2605723	-0.752009	-0.752009	SARS_CoV-2	Hypo
chr17	2702184	2702204	-0.6438	-0.6438	SARS_CoV-2	Hypo
chr17	2719242	2719450	-0.588866	-0.588866	SARS_CoV-2	Hypo
chr17	2807613	2807686	-0.682061	-0.682061	SARS_CoV-2	Hypo
chr17	2834155	2834188	-0.695798	-0.695798	SARS_CoV-2	Hypo
chr17	2858287	2858443	-0.720188	-0.720188	SARS_CoV-2	Hypo
chr17	2863740	2863865	-0.724641	-0.724641	SARS_CoV-2	Hypo
chr17	2868896	2869121	-0.685668	-0.685668	SARS_CoV-2	Hypo
chr17	2869230	2869284	-0.685668	-0.685668	SARS_CoV-2	Hypo
chr17	2884321	2884408	-0.75091	-0.75091	SARS_CoV-2	Hypo
chr17	2898658	2899000	-0.794281	-0.794281	SARS_CoV-2	Hypo
chr17	2908338	2908342	-0.603897	-0.603897	SARS_CoV-2	Hypo
chr17	3352270	3352323	-0.70254	-0.70254	SARS_CoV-2	Hypo
chr17	3433457	3433596	-0.631419	-0.631419	SARS_CoV-2	Hypo
chr17	3442675	3442838	-0.743308	-0.743308	SARS_CoV-2	Hypo
chr17	3460990	3461200	-0.837285	-0.837285	SARS_CoV-2	Hypo
chr17	3570864	3570928	-0.756039	-0.756039	SARS_CoV-2	Hypo
chr17	3597751	3598020	-0.572768	-0.572768	SARS_CoV-2	Hypo
chr17	3604375	3604461	-0.705238	-0.705238	SARS_CoV-2	Hypo
chr17	3611887	3611935	-0.666263	-0.666263	SARS_CoV-2	Hypo
chr17	3641381	3641443	-0.777287	-0.777287	SARS_CoV-2	Hypo
chr17	3641752	3642087	-0.777287	-0.777287	SARS_CoV-2	Hypo
chr17	3674729	3674741	-0.369232	-0.369232	SARS_CoV-2	Hypo
chr17	3695809	3696098	-0.681349	-0.681349	SARS_CoV-2	Hypo
chr17	3791755	3792112	-0.67823	-0.67823	SARS_CoV-2	Hypo
chr17	3792274	3792292	-0.67823	-0.67823	SARS_CoV-2	Hypo
chr17	3880315	3880415	-0.739651	-0.739651	SARS_CoV-2	Hypo
chr17	3975693	3975915	-0.727126	-0.727126	SARS_CoV-2	Hypo
chr17	4079262	4079683	-0.670999	-0.670999	SARS_CoV-2	Hypo
chr17	4084776	4085082	-0.503429	-0.503429	SARS_CoV-2	Hypo
chr17	4131758	4131871	-0.618233	-0.618233	SARS_CoV-2	Hypo
chr17	4151455	4151830	-0.746386	-0.746386	SARS_CoV-2	Hypo
chr17	4171207	4171255	-0.455961	-0.455961	SARS_CoV-2	Hypo
chr17	4171552	4171590	-0.654412	-0.654412	SARS_CoV-2	Hypo
chr17	4275782	4275790	-0.590227	-0.590227	SARS_CoV-2	Hypo
chr17	4297336	4297551	-0.864561	-0.864561	SARS_CoV-2	Hypo
chr17	4299665	4299789	-0.664133	-0.664133	SARS_CoV-2	Hypo
chr17	4311140	4311334	-0.552673	-0.552673	SARS_CoV-2	Hypo
chr17	4313127	4313266	-0.649482	-0.649482	SARS_CoV-2	Hypo
chr17	4344283	4344615	-0.623816	-0.623816	SARS_CoV-2	Hypo
chr17	4422758	4422793	-0.760931	-0.760931	SARS_CoV-2	Hypo
chr17	4463589	4464294	-0.628613	-0.628613	SARS_CoV-2	Hypo
chr17	4492657	4492751	-0.661321	-0.661321	SARS_CoV-2	Hypo
chr17	4507523	4507853	-0.77393	-0.77393	SARS_CoV-2	Hypo
chr17	4528716	4529111	-0.708394	-0.708394	SARS_CoV-2	Hypo
chr17	4546800	4547613	-0.644644	-0.644644	SARS_CoV-2	Hypo
chr17	4549899	4549909	-0.793027	-0.793027	SARS_CoV-2	Hypo
chr17	4623152	4623296	-0.647681	-0.647681	SARS_CoV-2	Hypo
chr17	4625063	4625158	-0.585727	-0.585727	SARS_CoV-2	Hypo
chr17	4649333	4649524	-0.643329	-0.643329	SARS_CoV-2	Hypo
chr17	4752537	4752568	-0.719107	-0.719107	SARS_CoV-2	Hypo
chr17	4762824	4762853	-0.586537	-0.586537	SARS_CoV-2	Hypo
chr17	4763723	4763899	-0.738551	-0.738551	SARS_CoV-2	Hypo
chr17	4856813	4857098	-0.741621	-0.741621	SARS_CoV-2	Hypo
chr17	5269000	5269106	-0.80559	-0.80559	SARS_CoV-2	Hypo
chr17	5269140	5269194	-0.70911	-0.70911	SARS_CoV-2	Hypo
chr17	5740692	5740827	-0.778552	-0.778552	SARS_CoV-2	Hypo
chr17	5758246	5758507	-0.65284	-0.65284	SARS_CoV-2	Hypo
chr17	5787494	5787896	-0.656695	-0.656695	SARS_CoV-2	Hypo
chr17	5854322	5854707	-0.589359	-0.589359	SARS_CoV-2	Hypo
chr17	5987781	5987842	-0.664311	-0.664311	SARS_CoV-2	Hypo
chr17	5988176	5988249	-0.664311	-0.664311	SARS_CoV-2	Hypo
chr17	5994304	5994493	-0.502054	-0.502054	SARS_CoV-2	Hypo
chr17	6001797	6001954	-0.827758	-0.827758	SARS_CoV-2	Hypo
chr17	6064688	6064986	-0.61836	-0.61836	SARS_CoV-2	Hypo
chr17	6296571	6296625	-0.698286	-0.698286	SARS_CoV-2	Hypo
chr17	6320707	6320800	-0.635154	-0.635154	SARS_CoV-2	Hypo
chr17	6378234	6378739	-0.613261	-0.613261	SARS_CoV-2	Hypo
chr17	6455178	6455346	-0.77877	-0.77877	SARS_CoV-2	Hypo
chr17	6456291	6456344	-0.825514	-0.825514	SARS_CoV-2	Hypo
chr17	6470860	6471455	-0.766424	-0.766424	SARS_CoV-2	Hypo
chr17	6471772	6472024	-0.786306	-0.786306	SARS_CoV-2	Hypo
chr17	6545087	6545209	-0.524301	-0.524301	SARS_CoV-2	Hypo
chr17	6572916	6573005	-0.631476	-0.631476	SARS_CoV-2	Hypo
chr17	6796636	6796941	-0.675537	-0.675537	SARS_CoV-2	Hypo
chr17	6827034	6827120	-0.834873	-0.834873	SARS_CoV-2	Hypo
chr17	7009948	7010123	-0.573039	-0.573039	SARS_CoV-2	Hypo
chr17	7045407	7045455	-0.819604	-0.819604	SARS_CoV-2	Hypo
chr17	7047745	7047964	-0.651447	-0.651447	SARS_CoV-2	Hypo
chr17	7048584	7048643	-0.70112	-0.70112	SARS_CoV-2	Hypo
chr17	7131627	7131650	-0.588082	-0.588082	SARS_CoV-2	Hypo
chr17	7253808	7254301	-0.720706	-0.720706	SARS_CoV-2	Hypo
chr17	7254449	7254484	-0.720706	-0.720706	SARS_CoV-2	Hypo
chr17	7296609	7296847	-0.672211	-0.672211	SARS_CoV-2	Hypo
chr17	7388880	7389001	-0.712476	-0.712476	SARS_CoV-2	Hypo
chr17	7423900	7424120	-0.784287	-0.784287	SARS_CoV-2	Hypo
chr17	7424449	7424746	-0.776885	-0.776885	SARS_CoV-2	Hypo
chr17	7492068	7492630	-0.686818	-0.686818	SARS_CoV-2	Hypo
chr17	7493019	7493042	-0.709422	-0.709422	SARS_CoV-2	Hypo
chr17	7493150	7493174	-0.808856	-0.808856	SARS_CoV-2	Hypo
chr17	7607120	7607196	-0.651996	-0.651996	SARS_CoV-2	Hypo
chr17	7607367	7607401	-0.578021	-0.578021	SARS_CoV-2	Hypo
chr17	7650777	7651017	-0.55989	-0.55989	SARS_CoV-2	Hypo
chr17	7670620	7671135	-0.65247	-0.65247	SARS_CoV-2	Hypo
chr17	7690410	7690635	-0.684877	-0.684877	SARS_CoV-2	Hypo
chr17	7707521	7707643	-0.525876	-0.525876	SARS_CoV-2	Hypo
chr17	7728879	7729258	-0.720094	-0.720094	SARS_CoV-2	Hypo
chr17	7890494	7890606	-0.759694	-0.759694	SARS_CoV-2	Hypo
chr17	7969895	7970120	-0.724464	-0.724464	SARS_CoV-2	Hypo
chr17	8123393	8123482	-0.594377	-0.594377	SARS_CoV-2	Hypo
chr17	8209378	8209431	-0.802102	-0.802102	SARS_CoV-2	Hypo
chr17	8219350	8219437	-0.741309	-0.741309	SARS_CoV-2	Hypo
chr17	8250701	8250716	-0.71805	-0.71805	SARS_CoV-2	Hypo
chr17	8279244	8279260	-0.574769	-0.574769	SARS_CoV-2	Hypo
chr17	8369069	8369251	-0.623466	-0.623466	SARS_CoV-2	Hypo
chr17	8699019	8699221	-0.677596	-0.677596	SARS_CoV-2	Hypo
chr17	8702183	8702403	-0.671524	-0.671524	SARS_CoV-2	Hypo
chr17	8736199	8736349	-0.570636	-0.570636	SARS_CoV-2	Hypo
chr17	8816074	8816150	-0.547407	-0.547407	SARS_CoV-2	Hypo
chr17	8930096	8930254	-0.88332	-0.88332	SARS_CoV-2	Hypo
chr17	8932140	8932334	-0.639492	-0.639492	SARS_CoV-2	Hypo
chr17	8975631	8976008	-0.679177	-0.679177	SARS_CoV-2	Hypo
chr17	8977479	8977600	-0.643103	-0.643103	SARS_CoV-2	Hypo
chr17	8977662	8977829	-0.630055	-0.630055	SARS_CoV-2	Hypo
chr17	8987517	8987817	-0.559337	-0.559337	SARS_CoV-2	Hypo
chr17	9004626	9004651	-0.798716	-0.798716	SARS_CoV-2	Hypo
chr17	9066065	9066162	-0.784702	-0.784702	SARS_CoV-2	Hypo
chr17	9066686	9066857	-0.784702	-0.784702	SARS_CoV-2	Hypo
chr17	9074291	9074365	-0.66849	-0.66849	SARS_CoV-2	Hypo
chr17	9078709	9079013	-0.788086	-0.788086	SARS_CoV-2	Hypo
chr17	9080529	9080764	-0.735613	-0.735613	SARS_CoV-2	Hypo
chr17	9082023	9082415	-0.716317	-0.716317	SARS_CoV-2	Hypo
chr17	9082809	9082910	-0.829139	-0.829139	SARS_CoV-2	Hypo
chr17	9087450	9087585	-0.804652	-0.804652	SARS_CoV-2	Hypo
chr17	9088266	9088342	-0.81511	-0.81511	SARS_CoV-2	Hypo
chr17	9088625	9088869	-0.839353	-0.839353	SARS_CoV-2	Hypo
chr17	9095176	9095278	-0.75653	-0.75653	SARS_CoV-2	Hypo
chr17	9095734	9096094	-0.619041	-0.619041	SARS_CoV-2	Hypo
chr17	9161658	9161677	-0.662269	-0.662269	SARS_CoV-2	Hypo
chr17	9265068	9265225	-0.700245	-0.700245	SARS_CoV-2	Hypo
chr17	9330635	9331117	-0.707232	-0.707232	SARS_CoV-2	Hypo
chr17	9368835	9369107	-0.834394	-0.834394	SARS_CoV-2	Hypo
chr17	9515689	9515717	-0.744181	-0.744181	SARS_CoV-2	Hypo
chr17	9549989	9550027	-0.453735	-0.453735	SARS_CoV-2	Hypo
chr17	9571478	9571706	-0.736279	-0.736279	SARS_CoV-2	Hypo
chr17	9588327	9588638	-0.688724	-0.688724	SARS_CoV-2	Hypo
chr17	9925140	9925340	-0.72135	-0.72135	SARS_CoV-2	Hypo
chr17	9989539	9989762	-0.867953	-0.867953	SARS_CoV-2	Hypo
chr17	10009441	10009625	-0.822426	-0.822426	SARS_CoV-2	Hypo
chr17	10100827	10101068	-0.478265	-0.478265	SARS_CoV-2	Hypo
chr17	10258169	10258329	-0.462217	-0.462217	SARS_CoV-2	Hypo
chr17	10287585	10287597	-0.735162	-0.735162	SARS_CoV-2	Hypo
chr17	10488817	10488953	-0.703055	-0.703055	SARS_CoV-2	Hypo
chr17	10526491	10526594	-0.826633	-0.826633	SARS_CoV-2	Hypo
chr17	10661436	10661632	-0.814173	-0.814173	SARS_CoV-2	Hypo
chr17	10844193	10844499	-0.64546	-0.64546	SARS_CoV-2	Hypo
chr17	11181920	11182001	-0.729555	-0.729555	SARS_CoV-2	Hypo
chr17	11286605	11286737	-0.713099	-0.713099	SARS_CoV-2	Hypo
chr17	11393733	11393911	-0.658628	-0.658628	SARS_CoV-2	Hypo
chr17	11428062	11428111	-0.68513	-0.68513	SARS_CoV-2	Hypo
chr17	11511784	11511931	-0.667922	-0.667922	SARS_CoV-2	Hypo
chr17	12079101	12079115	-0.793074	-0.793074	SARS_CoV-2	Hypo
chr17	12109574	12109973	-0.709326	-0.709326	SARS_CoV-2	Hypo
chr17	12199804	12199913	-0.65428	-0.65428	SARS_CoV-2	Hypo
chr17	12325590	12325678	-0.643937	-0.643937	SARS_CoV-2	Hypo
chr17	12488263	12488285	-0.746214	-0.746214	SARS_CoV-2	Hypo
chr17	12583799	12583931	-0.597062	-0.597062	SARS_CoV-2	Hypo
chr17	12652383	12652598	-0.600182	-0.600182	SARS_CoV-2	Hypo
chr17	13278216	13278346	-0.523119	-0.523119	SARS_CoV-2	Hypo
chr17	13447850	13447853	-0.79226	-0.79226	SARS_CoV-2	Hypo
chr17	13465848	13466102	-0.490149	-0.490149	SARS_CoV-2	Hypo
chr17	14109577	14109593	-0.732892	-0.732892	SARS_CoV-2	Hypo
chr17	14201480	14201733	-0.643725	-0.643725	SARS_CoV-2	Hypo
chr17	14201744	14201865	-0.643725	-0.643725	SARS_CoV-2	Hypo
chr17	14224028	14224286	-0.57655	-0.57655	SARS_CoV-2	Hypo
chr17	14368025	14368176	-0.792488	-0.792488	SARS_CoV-2	Hypo
chr17	14603553	14603729	-0.767574	-0.767574	SARS_CoV-2	Hypo
chr17	14622912	14623048	-0.587183	-0.587183	SARS_CoV-2	Hypo
chr17	14629029	14629345	-0.623251	-0.623251	SARS_CoV-2	Hypo
chr17	14673134	14673349	-0.493479	-0.493479	SARS_CoV-2	Hypo
chr17	14683984	14684119	-0.613665	-0.613665	SARS_CoV-2	Hypo
chr17	14696275	14696543	-0.727152	-0.727152	SARS_CoV-2	Hypo
chr17	14749257	14749414	-0.669984	-0.669984	SARS_CoV-2	Hypo
chr17	15192949	15193315	-0.506667	-0.506667	SARS_CoV-2	Hypo
chr17	15207066	15207321	-0.621735	-0.621735	SARS_CoV-2	Hypo
chr17	15209122	15209211	-0.65657	-0.65657	SARS_CoV-2	Hypo
chr17	15254594	15254738	-0.553067	-0.553067	SARS_CoV-2	Hypo
chr17	15322260	15322541	-0.845178	-0.845178	SARS_CoV-2	Hypo
chr17	15366873	15366991	-0.720507	-0.720507	SARS_CoV-2	Hypo
chr17	15796227	15796509	-0.736438	-0.736438	SARS_CoV-2	Hypo
chr17	15814355	15814477	-0.529693	-0.529693	SARS_CoV-2	Hypo
chr17	15821673	15821871	-0.500351	-0.500351	SARS_CoV-2	Hypo
chr17	15849443	15849462	-0.423652	-0.423652	SARS_CoV-2	Hypo
chr17	15851526	15851609	-0.822228	-0.822228	SARS_CoV-2	Hypo
chr17	15952526	15952688	-0.88603	-0.88603	SARS_CoV-2	Hypo
chr17	16312132	16312296	-0.75928	-0.75928	SARS_CoV-2	Hypo
chr17	16389671	16390286	-0.770401	-0.770401	SARS_CoV-2	Hypo
chr17	16395939	16395991	-0.586808	-0.586808	SARS_CoV-2	Hypo
chr17	16736361	16736463	-0.689492	-0.689492	SARS_CoV-2	Hypo
chr17	16906889	16907047	-0.668679	-0.668679	SARS_CoV-2	Hypo
chr17	16931159	16931704	-0.678693	-0.678693	SARS_CoV-2	Hypo
chr17	16981712	16981859	-0.669048	-0.669048	SARS_CoV-2	Hypo
chr17	16994294	16994327	-0.781445	-0.781445	SARS_CoV-2	Hypo
chr17	17012163	17012528	-0.828484	-0.828484	SARS_CoV-2	Hypo
chr17	17013297	17013520	-0.60067	-0.60067	SARS_CoV-2	Hypo
chr17	17015314	17015439	-0.472404	-0.472404	SARS_CoV-2	Hypo
chr17	17043489	17043603	-0.837868	-0.837868	SARS_CoV-2	Hypo
chr17	17045380	17045432	-0.639542	-0.639542	SARS_CoV-2	Hypo
chr17	17062593	17062749	-0.675409	-0.675409	SARS_CoV-2	Hypo
chr17	17073728	17074142	-0.696905	-0.696905	SARS_CoV-2	Hypo
chr17	17101031	17101260	-0.615632	-0.615632	SARS_CoV-2	Hypo
chr17	17283505	17283670	-0.710258	-0.710258	SARS_CoV-2	Hypo
chr17	17316769	17317112	-0.697841	-0.697841	SARS_CoV-2	Hypo
chr17	17317757	17317765	-0.464128	-0.464128	SARS_CoV-2	Hypo
chr17	17496918	17497131	-0.562636	-0.562636	SARS_CoV-2	Hypo
chr17	17502501	17502637	-0.349707	-0.349707	SARS_CoV-2	Hypo
chr17	17536623	17536645	-0.683617	-0.683617	SARS_CoV-2	Hypo
chr17	17579323	17579368	-0.723791	-0.723791	SARS_CoV-2	Hypo
chr17	17588515	17588622	-0.825573	-0.825573	SARS_CoV-2	Hypo
chr17	17603401	17603609	-0.591339	-0.591339	SARS_CoV-2	Hypo
chr17	17614754	17614798	-0.841951	-0.841951	SARS_CoV-2	Hypo
chr17	17615111	17615259	-0.68693	-0.68693	SARS_CoV-2	Hypo
chr17	17625572	17625619	-0.653775	-0.653775	SARS_CoV-2	Hypo
chr17	17642424	17642476	-0.834298	-0.834298	SARS_CoV-2	Hypo
chr17	17643226	17643275	-0.753215	-0.753215	SARS_CoV-2	Hypo
chr17	17644344	17644474	-0.719129	-0.719129	SARS_CoV-2	Hypo
chr17	17644850	17645404	-0.784457	-0.784457	SARS_CoV-2	Hypo
chr17	17669721	17669961	-0.731345	-0.731345	SARS_CoV-2	Hypo
chr17	17709007	17709135	-0.592673	-0.592673	SARS_CoV-2	Hypo
chr17	17713848	17713863	-0.634067	-0.634067	SARS_CoV-2	Hypo
chr17	17713891	17713951	-0.634067	-0.634067	SARS_CoV-2	Hypo
chr17	17716134	17716356	-0.560337	-0.560337	SARS_CoV-2	Hypo
chr17	17717894	17717918	-0.723621	-0.723621	SARS_CoV-2	Hypo
chr17	17729131	17729199	-0.493968	-0.493968	SARS_CoV-2	Hypo
chr17	17780953	17781318	-0.722904	-0.722904	SARS_CoV-2	Hypo
chr17	17891340	17891439	-0.709266	-0.709266	SARS_CoV-2	Hypo
chr17	17907891	17908174	-0.542678	-0.542678	SARS_CoV-2	Hypo
chr17	18026355	18026530	-0.660597	-0.660597	SARS_CoV-2	Hypo
chr17	18026770	18026783	-0.470118	-0.470118	SARS_CoV-2	Hypo
chr17	18313001	18313121	-0.675637	-0.675637	SARS_CoV-2	Hypo
chr17	18529487	18529577	-0.547191	-0.547191	SARS_CoV-2	Hypo
chr17	18584886	18584912	-0.848304	-0.848304	SARS_CoV-2	Hypo
chr17	18647486	18647513	-0.575006	-0.575006	SARS_CoV-2	Hypo
chr17	18762355	18762530	-0.593559	-0.593559	SARS_CoV-2	Hypo
chr17	18904164	18904189	-0.826384	-0.826384	SARS_CoV-2	Hypo
chr17	18906918	18906937	-0.663653	-0.663653	SARS_CoV-2	Hypo
chr17	19167361	19167580	-0.661561	-0.661561	SARS_CoV-2	Hypo
chr17	19202058	19202094	-0.553594	-0.553594	SARS_CoV-2	Hypo
chr17	19289159	19289478	-0.613869	-0.613869	SARS_CoV-2	Hypo
chr17	19373975	19373993	-0.758418	-0.758418	SARS_CoV-2	Hypo
chr17	19374062	19374630	-0.65397	-0.65397	SARS_CoV-2	Hypo
chr17	19390438	19390523	-0.691416	-0.691416	SARS_CoV-2	Hypo
chr17	19553287	19553293	-0.716916	-0.716916	SARS_CoV-2	Hypo
chr17	19562972	19563068	-0.807362	-0.807362	SARS_CoV-2	Hypo
chr17	19567589	19567725	-0.761335	-0.761335	SARS_CoV-2	Hypo
chr17	19609402	19609641	-0.594257	-0.594257	SARS_CoV-2	Hypo
chr17	19611066	19611236	-0.737317	-0.737317	SARS_CoV-2	Hypo
chr17	19628655	19628783	-0.610974	-0.610974	SARS_CoV-2	Hypo
chr17	19648811	19649071	-0.758604	-0.758604	SARS_CoV-2	Hypo
chr17	19651631	19652033	-0.73298	-0.73298	SARS_CoV-2	Hypo
chr17	19769796	19769898	-0.640711	-0.640711	SARS_CoV-2	Hypo
chr17	19771536	19771548	-0.566117	-0.566117	SARS_CoV-2	Hypo
chr17	19890178	19890387	-0.777923	-0.777923	SARS_CoV-2	Hypo
chr17	19988827	19988884	-0.690447	-0.690447	SARS_CoV-2	Hypo
chr17	20060421	20060469	-0.577169	-0.577169	SARS_CoV-2	Hypo
chr17	20172938	20173045	-0.722885	-0.722885	SARS_CoV-2	Hypo
chr17	20378702	20378866	-0.697492	-0.697492	SARS_CoV-2	Hypo
chr17	20551707	20551939	-0.741826	-0.741826	SARS_CoV-2	Hypo
chr17	20571790	20571862	-0.847567	-0.847567	SARS_CoV-2	Hypo
chr17	20819795	20820002	-0.799564	-0.799564	SARS_CoV-2	Hypo
chr17	20905315	20905317	-0.584632	-0.584632	SARS_CoV-2	Hypo
chr17	20921479	20921597	-0.547464	-0.547464	SARS_CoV-2	Hypo
chr17	20928912	20929037	-0.697351	-0.697351	SARS_CoV-2	Hypo
chr17	20982735	20982983	-0.497248	-0.497248	SARS_CoV-2	Hypo
chr17	21099454	21099936	-0.736354	-0.736354	SARS_CoV-2	Hypo
chr17	21113356	21113436	-0.567006	-0.567006	SARS_CoV-2	Hypo
chr17	21235259	21235463	-0.48621	-0.48621	SARS_CoV-2	Hypo
chr17	21320658	21320805	-0.230746	-0.230746	SARS_CoV-2	Hypo
chr17	21427516	21427828	-0.52681	-0.52681	SARS_CoV-2	Hypo
chr17	21433648	21433676	-0.619265	-0.619265	SARS_CoV-2	Hypo
chr17	21436454	21436580	-0.406076	-0.406076	SARS_CoV-2	Hypo
chr17	25623079	25623101	-0.694388	-0.694388	SARS_CoV-2	Hypo
chr17	25642452	25642648	-0.608424	-0.608424	SARS_CoV-2	Hypo
chr17	25672395	25672846	-0.692088	-0.692088	SARS_CoV-2	Hypo
chr17	25707572	25707809	-0.610096	-0.610096	SARS_CoV-2	Hypo
chr17	25802537	25802590	-0.64089	-0.64089	SARS_CoV-2	Hypo
chr17	25807901	25807921	-0.817429	-0.817429	SARS_CoV-2	Hypo
chr17	25821323	25821577	-0.773718	-0.773718	SARS_CoV-2	Hypo
chr17	26127522	26127542	-0.647772	-0.647772	SARS_CoV-2	Hypo
chr17	26157413	26157421	-0.587132	-0.587132	SARS_CoV-2	Hypo
chr17	26286504	26286654	-0.643353	-0.643353	SARS_CoV-2	Hypo
chr17	26291285	26291496	-0.615087	-0.615087	SARS_CoV-2	Hypo
chr17	26458785	26458827	-0.826566	-0.826566	SARS_CoV-2	Hypo
chr17	26560804	26560866	-0.640911	-0.640911	SARS_CoV-2	Hypo
chr17	26561231	26561317	-0.635745	-0.635745	SARS_CoV-2	Hypo
chr17	26562620	26562658	-0.508357	-0.508357	SARS_CoV-2	Hypo
chr17	26562826	26562955	-0.638266	-0.638266	SARS_CoV-2	Hypo
chr17	26663688	26663985	-0.731856	-0.731856	SARS_CoV-2	Hypo
chr17	26732282	26732352	-0.627259	-0.627259	SARS_CoV-2	Hypo
chr17	26796328	26796646	-0.621297	-0.621297	SARS_CoV-2	Hypo
chr17	26834695	26834733	-0.479924	-0.479924	SARS_CoV-2	Hypo
chr17	27013982	27014376	-0.710314	-0.710314	SARS_CoV-2	Hypo
chr17	27036700	27036780	-0.839204	-0.839204	SARS_CoV-2	Hypo
chr17	27043861	27044075	-0.595153	-0.595153	SARS_CoV-2	Hypo
chr17	27045761	27045978	-0.599554	-0.599554	SARS_CoV-2	Hypo
chr17	27046187	27046275	-0.560984	-0.560984	SARS_CoV-2	Hypo
chr17	27073351	27073442	-0.733701	-0.733701	SARS_CoV-2	Hypo
chr17	27136137	27136357	-0.706565	-0.706565	SARS_CoV-2	Hypo
chr17	27365859	27366168	-0.796834	-0.796834	SARS_CoV-2	Hypo
chr17	27386221	27386366	-0.722995	-0.722995	SARS_CoV-2	Hypo
chr17	27419239	27419329	-0.595881	-0.595881	SARS_CoV-2	Hypo
chr17	27439163	27439195	-0.805681	-0.805681	SARS_CoV-2	Hypo
chr17	27506414	27506474	-0.76196	-0.76196	SARS_CoV-2	Hypo
chr17	27618887	27619030	-0.481453	-0.481453	SARS_CoV-2	Hypo
chr17	27704378	27704468	-0.721774	-0.721774	SARS_CoV-2	Hypo
chr17	27881643	27881797	-0.69828	-0.69828	SARS_CoV-2	Hypo
chr17	28048844	28049076	-0.650308	-0.650308	SARS_CoV-2	Hypo
chr17	28072121	28072457	-0.637183	-0.637183	SARS_CoV-2	Hypo
chr17	28662447	28662457	-0.760295	-0.760295	SARS_CoV-2	Hypo
chr17	28674821	28674914	-0.7518	-0.7518	SARS_CoV-2	Hypo
chr17	28900039	28900046	-0.47648	-0.47648	SARS_CoV-2	Hypo
chr17	28922201	28922568	-0.72902	-0.72902	SARS_CoV-2	Hypo
chr17	28929029	28929060	-0.716231	-0.716231	SARS_CoV-2	Hypo
chr17	29423707	29423834	-0.66841	-0.66841	SARS_CoV-2	Hypo
chr17	29783392	29783504	-0.689214	-0.689214	SARS_CoV-2	Hypo
chr17	29805300	29805355	-0.873452	-0.873452	SARS_CoV-2	Hypo
chr17	29921007	29921063	-0.791362	-0.791362	SARS_CoV-2	Hypo
chr17	30001502	30001630	-0.417094	-0.417094	SARS_CoV-2	Hypo
chr17	30258350	30258435	-0.573543	-0.573543	SARS_CoV-2	Hypo
chr17	30346165	30346232	-0.735075	-0.735075	SARS_CoV-2	Hypo
chr17	30428346	30428586	-0.857425	-0.857425	SARS_CoV-2	Hypo
chr17	30438864	30438938	-0.761138	-0.761138	SARS_CoV-2	Hypo
chr17	30556864	30557021	-0.602076	-0.602076	SARS_CoV-2	Hypo
chr17	30588472	30588725	-0.794488	-0.794488	SARS_CoV-2	Hypo
chr17	30814910	30814995	-0.564281	-0.564281	SARS_CoV-2	Hypo
chr17	30878520	30878727	-0.690707	-0.690707	SARS_CoV-2	Hypo
chr17	30886272	30886425	-0.723596	-0.723596	SARS_CoV-2	Hypo
chr17	31155229	31155260	-0.477238	-0.477238	SARS_CoV-2	Hypo
chr17	31239435	31239647	-0.596644	-0.596644	SARS_CoV-2	Hypo
chr17	31248257	31248320	-0.724953	-0.724953	SARS_CoV-2	Hypo
chr17	31610978	31611210	-0.550312	-0.550312	SARS_CoV-2	Hypo
chr17	31967515	31967732	-0.696619	-0.696619	SARS_CoV-2	Hypo
chr17	31990067	31990131	-0.609616	-0.609616	SARS_CoV-2	Hypo
chr17	32120748	32120932	-0.620017	-0.620017	SARS_CoV-2	Hypo
chr17	32494468	32494886	-0.752764	-0.752764	SARS_CoV-2	Hypo
chr17	32506446	32506536	-0.698841	-0.698841	SARS_CoV-2	Hypo
chr17	32625327	32625336	-0.849038	-0.849038	SARS_CoV-2	Hypo
chr17	32708981	32709079	-0.846912	-0.846912	SARS_CoV-2	Hypo
chr17	33026428	33026654	-0.577237	-0.577237	SARS_CoV-2	Hypo
chr17	33160804	33161230	-0.748731	-0.748731	SARS_CoV-2	Hypo
chr17	33324770	33324812	-0.827154	-0.827154	SARS_CoV-2	Hypo
chr17	33373888	33374454	-0.644148	-0.644148	SARS_CoV-2	Hypo
chr17	33396269	33396459	-0.67118	-0.67118	SARS_CoV-2	Hypo
chr17	33544262	33544344	-0.849787	-0.849787	SARS_CoV-2	Hypo
chr17	33581757	33581806	-0.750299	-0.750299	SARS_CoV-2	Hypo
chr17	34889762	34889950	-0.560269	-0.560269	SARS_CoV-2	Hypo
chr17	35017945	35018012	-0.558838	-0.558838	SARS_CoV-2	Hypo
chr17	35099568	35099578	-0.599435	-0.599435	SARS_CoV-2	Hypo
chr17	35118756	35119014	-0.611301	-0.611301	SARS_CoV-2	Hypo
chr17	35149316	35149318	-0.712933	-0.712933	SARS_CoV-2	Hypo
chr17	35214553	35214569	-0.608689	-0.608689	SARS_CoV-2	Hypo
chr17	35259106	35259145	-0.585587	-0.585587	SARS_CoV-2	Hypo
chr17	35336156	35336418	-0.658728	-0.658728	SARS_CoV-2	Hypo
chr17	35418150	35418415	-0.622321	-0.622321	SARS_CoV-2	Hypo
chr17	35425306	35425310	-0.669658	-0.669658	SARS_CoV-2	Hypo
chr17	35474693	35474834	-0.755257	-0.755257	SARS_CoV-2	Hypo
chr17	35611703	35611773	-0.961623	-0.961623	SARS_CoV-2	Hypo
chr17	35656798	35656948	-0.729047	-0.729047	SARS_CoV-2	Hypo
chr17	35810221	35810249	-0.812427	-0.812427	SARS_CoV-2	Hypo
chr17	35872804	35872987	-0.447713	-0.447713	SARS_CoV-2	Hypo
chr17	35900007	35900106	-0.567727	-0.567727	SARS_CoV-2	Hypo
chr17	35901038	35901157	-0.623699	-0.623699	SARS_CoV-2	Hypo
chr17	36191109	36191185	-0.547133	-0.547133	SARS_CoV-2	Hypo
chr17	36195374	36195804	-0.677516	-0.677516	SARS_CoV-2	Hypo
chr17	36600683	36600772	-0.593149	-0.593149	SARS_CoV-2	Hypo
chr17	36602695	36602958	-0.58676	-0.58676	SARS_CoV-2	Hypo
chr17	36604532	36604607	-0.579202	-0.579202	SARS_CoV-2	Hypo
chr17	36610817	36611153	-0.714518	-0.714518	SARS_CoV-2	Hypo
chr17	36619785	36620146	-0.619995	-0.619995	SARS_CoV-2	Hypo
chr17	36620693	36620717	-0.896766	-0.896766	SARS_CoV-2	Hypo
chr17	36621369	36621470	-0.716897	-0.716897	SARS_CoV-2	Hypo
chr17	36684637	36684647	-0.601736	-0.601736	SARS_CoV-2	Hypo
chr17	36685986	36686058	-0.554517	-0.554517	SARS_CoV-2	Hypo
chr17	36767293	36767324	-0.633833	-0.633833	SARS_CoV-2	Hypo
chr17	36783849	36783988	-0.672785	-0.672785	SARS_CoV-2	Hypo
chr17	36874915	36874996	-0.659807	-0.659807	SARS_CoV-2	Hypo
chr17	36882481	36882593	-0.720148	-0.720148	SARS_CoV-2	Hypo
chr17	36887276	36887426	-0.65978	-0.65978	SARS_CoV-2	Hypo
chr17	36898697	36898937	-0.729457	-0.729457	SARS_CoV-2	Hypo
chr17	37000776	37000914	-0.792575	-0.792575	SARS_CoV-2	Hypo
chr17	37111364	37111366	-0.478262	-0.478262	SARS_CoV-2	Hypo
chr17	37141573	37141783	-0.64102	-0.64102	SARS_CoV-2	Hypo
chr17	37174566	37174632	-0.604371	-0.604371	SARS_CoV-2	Hypo
chr17	37181309	37181484	-0.721916	-0.721916	SARS_CoV-2	Hypo
chr17	37184189	37184200	-0.524108	-0.524108	SARS_CoV-2	Hypo
chr17	37525129	37525159	-0.562291	-0.562291	SARS_CoV-2	Hypo
chr17	37690220	37690441	-0.800682	-0.800682	SARS_CoV-2	Hypo
chr17	37861982	37862196	-0.655568	-0.655568	SARS_CoV-2	Hypo
chr17	37862547	37862813	-0.791768	-0.791768	SARS_CoV-2	Hypo
chr17	37863205	37863269	-0.692294	-0.692294	SARS_CoV-2	Hypo
chr17	37863966	37863973	-0.646532	-0.646532	SARS_CoV-2	Hypo
chr17	37872267	37872292	-0.610858	-0.610858	SARS_CoV-2	Hypo
chr17	37872806	37873129	-0.707416	-0.707416	SARS_CoV-2	Hypo
chr17	37919088	37919491	-0.771361	-0.771361	SARS_CoV-2	Hypo
chr17	37926277	37926608	-0.784765	-0.784765	SARS_CoV-2	Hypo
chr17	37969117	37969167	-0.884914	-0.884914	SARS_CoV-2	Hypo
chr17	37974860	37974939	-0.437914	-0.437914	SARS_CoV-2	Hypo
chr17	38162422	38162424	-0.622812	-0.622812	SARS_CoV-2	Hypo
chr17	38179605	38179749	-0.725319	-0.725319	SARS_CoV-2	Hypo
chr17	38182676	38182877	-0.711249	-0.711249	SARS_CoV-2	Hypo
chr17	38277166	38277183	-0.538672	-0.538672	SARS_CoV-2	Hypo
chr17	38463355	38463400	-0.74356	-0.74356	SARS_CoV-2	Hypo
chr17	38473080	38473200	-0.785096	-0.785096	SARS_CoV-2	Hypo
chr17	38491712	38491716	-0.588829	-0.588829	SARS_CoV-2	Hypo
chr17	38506427	38506447	-0.648204	-0.648204	SARS_CoV-2	Hypo
chr17	38646300	38646489	-0.859939	-0.859939	SARS_CoV-2	Hypo
chr17	38654746	38655087	-0.676107	-0.676107	SARS_CoV-2	Hypo
chr17	38694233	38694461	-0.63407	-0.63407	SARS_CoV-2	Hypo
chr17	38704781	38704989	-0.697884	-0.697884	SARS_CoV-2	Hypo
chr17	38705367	38705495	-0.665237	-0.665237	SARS_CoV-2	Hypo
chr17	38769199	38769411	-0.605824	-0.605824	SARS_CoV-2	Hypo
chr17	38853425	38853747	-0.664077	-0.664077	SARS_CoV-2	Hypo
chr17	38950220	38950265	-0.375342	-0.375342	SARS_CoV-2	Hypo
chr17	39046257	39046305	-0.585375	-0.585375	SARS_CoV-2	Hypo
chr17	39068738	39068919	-0.703991	-0.703991	SARS_CoV-2	Hypo
chr17	39093542	39093658	-0.780721	-0.780721	SARS_CoV-2	Hypo
chr17	39112984	39113144	-0.553673	-0.553673	SARS_CoV-2	Hypo
chr17	39142997	39143322	-0.672598	-0.672598	SARS_CoV-2	Hypo
chr17	39165101	39165287	-0.71171	-0.71171	SARS_CoV-2	Hypo
chr17	39502727	39502880	-0.83587	-0.83587	SARS_CoV-2	Hypo
chr17	39520901	39521127	-0.573302	-0.573302	SARS_CoV-2	Hypo
chr17	39613916	39614131	-0.635915	-0.635915	SARS_CoV-2	Hypo
chr17	39663723	39663771	-0.912054	-0.912054	SARS_CoV-2	Hypo
chr17	39667110	39667252	-0.728897	-0.728897	SARS_CoV-2	Hypo
chr17	39672132	39672183	-0.35628	-0.35628	SARS_CoV-2	Hypo
chr17	39673372	39673434	-0.508568	-0.508568	SARS_CoV-2	Hypo
chr17	39677328	39677612	-0.702259	-0.702259	SARS_CoV-2	Hypo
chr17	39680125	39680371	-0.658601	-0.658601	SARS_CoV-2	Hypo
chr17	39680730	39680735	-0.648918	-0.648918	SARS_CoV-2	Hypo
chr17	39682309	39682892	-0.767276	-0.767276	SARS_CoV-2	Hypo
chr17	39685051	39685107	-0.540167	-0.540167	SARS_CoV-2	Hypo
chr17	39704464	39704494	-0.632116	-0.632116	SARS_CoV-2	Hypo
chr17	39791632	39791766	-0.730953	-0.730953	SARS_CoV-2	Hypo
chr17	39807985	39808015	-0.713863	-0.713863	SARS_CoV-2	Hypo
chr17	39811758	39812303	-0.770735	-0.770735	SARS_CoV-2	Hypo
chr17	39874411	39874464	-0.687149	-0.687149	SARS_CoV-2	Hypo
chr17	39931840	39931951	-0.712975	-0.712975	SARS_CoV-2	Hypo
chr17	39938660	39938675	-0.719536	-0.719536	SARS_CoV-2	Hypo
chr17	39956901	39957150	-0.729195	-0.729195	SARS_CoV-2	Hypo
chr17	40025660	40025821	-0.615647	-0.615647	SARS_CoV-2	Hypo
chr17	40025943	40025963	-0.552459	-0.552459	SARS_CoV-2	Hypo
chr17	40125026	40125212	-0.709945	-0.709945	SARS_CoV-2	Hypo
chr17	40219951	40220194	-0.628158	-0.628158	SARS_CoV-2	Hypo
chr17	40274355	40274583	-0.676114	-0.676114	SARS_CoV-2	Hypo
chr17	40323964	40323982	-0.738579	-0.738579	SARS_CoV-2	Hypo
chr17	40526677	40526924	-0.676209	-0.676209	SARS_CoV-2	Hypo
chr17	40533481	40533610	-0.589406	-0.589406	SARS_CoV-2	Hypo
chr17	40772313	40772543	-0.629747	-0.629747	SARS_CoV-2	Hypo
chr17	40806226	40806294	-0.508759	-0.508759	SARS_CoV-2	Hypo
chr17	40823819	40823930	-0.644132	-0.644132	SARS_CoV-2	Hypo
chr17	41017122	41017164	-0.76979	-0.76979	SARS_CoV-2	Hypo
chr17	41030254	41030440	-0.718141	-0.718141	SARS_CoV-2	Hypo
chr17	41405385	41405563	-0.632301	-0.632301	SARS_CoV-2	Hypo
chr17	41419588	41420461	-0.659753	-0.659753	SARS_CoV-2	Hypo
chr17	41422320	41422377	-0.592063	-0.592063	SARS_CoV-2	Hypo
chr17	41477532	41477616	-0.685775	-0.685775	SARS_CoV-2	Hypo
chr17	41479432	41479569	-0.583908	-0.583908	SARS_CoV-2	Hypo
chr17	41499000	41499054	-0.873745	-0.873745	SARS_CoV-2	Hypo
chr17	41522450	41522516	-0.698357	-0.698357	SARS_CoV-2	Hypo
chr17	41712053	41712247	-0.621582	-0.621582	SARS_CoV-2	Hypo
chr17	41784270	41784644	-0.665656	-0.665656	SARS_CoV-2	Hypo
chr17	41932057	41932096	-0.708397	-0.708397	SARS_CoV-2	Hypo
chr17	41949390	41949522	-0.672756	-0.672756	SARS_CoV-2	Hypo
chr17	41949947	41949966	-0.631016	-0.631016	SARS_CoV-2	Hypo
chr17	42196035	42196187	-0.621012	-0.621012	SARS_CoV-2	Hypo
chr17	42216139	42216410	-0.635218	-0.635218	SARS_CoV-2	Hypo
chr17	42267965	42268131	-0.558619	-0.558619	SARS_CoV-2	Hypo
chr17	42351129	42351227	-0.569857	-0.569857	SARS_CoV-2	Hypo
chr17	42444876	42445198	-0.832041	-0.832041	SARS_CoV-2	Hypo
chr17	42629776	42630069	-0.608323	-0.608323	SARS_CoV-2	Hypo
chr17	42897979	42898112	-0.710563	-0.710563	SARS_CoV-2	Hypo
chr17	42994269	42994578	-0.810407	-0.810407	SARS_CoV-2	Hypo
chr17	43001651	43001827	-0.793211	-0.793211	SARS_CoV-2	Hypo
chr17	43120799	43121217	-0.79078	-0.79078	SARS_CoV-2	Hypo
chr17	43200178	43200276	-0.769811	-0.769811	SARS_CoV-2	Hypo
chr17	43205128	43205539	-0.668532	-0.668532	SARS_CoV-2	Hypo
chr17	43222121	43222171	-0.544845	-0.544845	SARS_CoV-2	Hypo
chr17	43318383	43318817	-0.841728	-0.841728	SARS_CoV-2	Hypo
chr17	43324257	43324284	-0.55239	-0.55239	SARS_CoV-2	Hypo
chr17	43355330	43355419	-0.659215	-0.659215	SARS_CoV-2	Hypo
chr17	43419264	43419671	-0.620783	-0.620783	SARS_CoV-2	Hypo
chr17	43493233	43493480	-0.547979	-0.547979	SARS_CoV-2	Hypo
chr17	43506901	43506929	-0.711983	-0.711983	SARS_CoV-2	Hypo
chr17	43506939	43506997	-0.711983	-0.711983	SARS_CoV-2	Hypo
chr17	43507171	43507321	-0.745507	-0.745507	SARS_CoV-2	Hypo
chr17	43507500	43507765	-0.745507	-0.745507	SARS_CoV-2	Hypo
chr17	43517674	43517764	-0.686797	-0.686797	SARS_CoV-2	Hypo
chr17	43980543	43980603	-0.497511	-0.497511	SARS_CoV-2	Hypo
chr17	44051009	44051051	-0.801967	-0.801967	SARS_CoV-2	Hypo
chr17	44082340	44082632	-0.576533	-0.576533	SARS_CoV-2	Hypo
chr17	44235779	44236067	-0.660018	-0.660018	SARS_CoV-2	Hypo
chr17	44290925	44290969	-0.477401	-0.477401	SARS_CoV-2	Hypo
chr17	44836293	44836371	-0.742129	-0.742129	SARS_CoV-2	Hypo
chr17	44917731	44917740	-0.873452	-0.873452	SARS_CoV-2	Hypo
chr17	44953884	44954030	-0.814979	-0.814979	SARS_CoV-2	Hypo
chr17	44961227	44961332	-0.625352	-0.625352	SARS_CoV-2	Hypo
chr17	44961410	44961460	-0.750975	-0.750975	SARS_CoV-2	Hypo
chr17	44961593	44961693	-0.750975	-0.750975	SARS_CoV-2	Hypo
chr17	44967259	44967281	-0.641835	-0.641835	SARS_CoV-2	Hypo
chr17	45022255	45022470	-0.615216	-0.615216	SARS_CoV-2	Hypo
chr17	45023241	45023298	-0.501283	-0.501283	SARS_CoV-2	Hypo
chr17	45028627	45028887	-0.549504	-0.549504	SARS_CoV-2	Hypo
chr17	45377702	45377872	-0.593153	-0.593153	SARS_CoV-2	Hypo
chr17	45699170	45699308	-0.785176	-0.785176	SARS_CoV-2	Hypo
chr17	45827861	45827948	-0.614182	-0.614182	SARS_CoV-2	Hypo
chr17	45944345	45944464	-0.725428	-0.725428	SARS_CoV-2	Hypo
chr17	46013360	46013508	-0.753381	-0.753381	SARS_CoV-2	Hypo
chr17	46083388	46083497	-0.757444	-0.757444	SARS_CoV-2	Hypo
chr17	46104157	46104315	-0.58282	-0.58282	SARS_CoV-2	Hypo
chr17	46123841	46124049	-0.65478	-0.65478	SARS_CoV-2	Hypo
chr17	46128190	46128365	-0.529004	-0.529004	SARS_CoV-2	Hypo
chr17	46128724	46128852	-0.803645	-0.803645	SARS_CoV-2	Hypo
chr17	46163155	46163360	-0.687079	-0.687079	SARS_CoV-2	Hypo
chr17	46177653	46177941	-0.733071	-0.733071	SARS_CoV-2	Hypo
chr17	46227003	46227041	-0.615545	-0.615545	SARS_CoV-2	Hypo
chr17	46388387	46388485	-0.566873	-0.566873	SARS_CoV-2	Hypo
