## Supplementary Tables for "High-resolution epigenome analysis in nasal samples derived from children with respiratory viral infections reveals striking changes upon SARS-CoV-2 infection" (part 14 of 15)

### Sheet: Stable_3 (continued)
Supplementary Table 3: Virus-Specific vDMR validated in Replication Sample Set
chr17	46534113	46534575	-0.642162	-0.642162	SARS_CoV-2	Hypo
chr17	46607805	46607865	-0.665811	-0.665811	SARS_CoV-2	Hypo
chr17	46628205	46628348	-0.783033	-0.783033	SARS_CoV-2	Hypo
chr17	46628714	46629031	-0.783033	-0.783033	SARS_CoV-2	Hypo
chr17	46629609	46629626	-0.62744	-0.62744	SARS_CoV-2	Hypo
chr17	46631910	46631973	-0.602494	-0.602494	SARS_CoV-2	Hypo
chr17	46632094	46632140	-0.642497	-0.642497	SARS_CoV-2	Hypo
chr17	46648500	46648580	-0.626784	-0.626784	SARS_CoV-2	Hypo
chr17	46651333	46651360	-0.660663	-0.660663	SARS_CoV-2	Hypo
chr17	46653711	46653728	-0.571814	-0.571814	SARS_CoV-2	Hypo
chr17	46657346	46657437	-0.537205	-0.537205	SARS_CoV-2	Hypo
chr17	46672017	46672163	-0.667304	-0.667304	SARS_CoV-2	Hypo
chr17	46683017	46683125	-0.743794	-0.743794	SARS_CoV-2	Hypo
chr17	46683546	46683606	-0.89284	-0.89284	SARS_CoV-2	Hypo
chr17	46698881	46699024	-0.7368	-0.7368	SARS_CoV-2	Hypo
chr17	46699057	46699114	-0.687777	-0.687777	SARS_CoV-2	Hypo
chr17	46708639	46708853	-0.703248	-0.703248	SARS_CoV-2	Hypo
chr17	46710068	46710112	-0.685797	-0.685797	SARS_CoV-2	Hypo
chr17	46710621	46710884	-0.685797	-0.685797	SARS_CoV-2	Hypo
chr17	46720545	46720704	-0.613713	-0.613713	SARS_CoV-2	Hypo
chr17	46896823	46896977	-0.589982	-0.589982	SARS_CoV-2	Hypo
chr17	47045539	47045707	-0.603441	-0.603441	SARS_CoV-2	Hypo
chr17	47064003	47064061	-0.582103	-0.582103	SARS_CoV-2	Hypo
chr17	47113477	47113626	-0.536024	-0.536024	SARS_CoV-2	Hypo
chr17	47159307	47159602	-0.717529	-0.717529	SARS_CoV-2	Hypo
chr17	47170529	47170919	-0.562074	-0.562074	SARS_CoV-2	Hypo
chr17	47326880	47326940	-0.849654	-0.849654	SARS_CoV-2	Hypo
chr17	47341917	47341999	-0.821013	-0.821013	SARS_CoV-2	Hypo
chr17	47584291	47584374	-0.547438	-0.547438	SARS_CoV-2	Hypo
chr17	47629693	47629741	-0.621171	-0.621171	SARS_CoV-2	Hypo
chr17	47911572	47911710	-0.671923	-0.671923	SARS_CoV-2	Hypo
chr17	47942821	47942900	-0.800424	-0.800424	SARS_CoV-2	Hypo
chr17	47972260	47972368	-0.775071	-0.775071	SARS_CoV-2	Hypo
chr17	48139201	48139352	-0.733877	-0.733877	SARS_CoV-2	Hypo
chr17	48178680	48178923	-0.653653	-0.653653	SARS_CoV-2	Hypo
chr17	48296809	48296934	-0.692593	-0.692593	SARS_CoV-2	Hypo
chr17	48299912	48300005	-0.594388	-0.594388	SARS_CoV-2	Hypo
chr17	48518394	48518599	-0.678158	-0.678158	SARS_CoV-2	Hypo
chr17	48612060	48612181	-0.682064	-0.682064	SARS_CoV-2	Hypo
chr17	48628652	48628700	-0.605844	-0.605844	SARS_CoV-2	Hypo
chr17	48666859	48667023	-0.698514	-0.698514	SARS_CoV-2	Hypo
chr17	48680410	48680732	-0.653199	-0.653199	SARS_CoV-2	Hypo
chr17	48687286	48687303	-0.51069	-0.51069	SARS_CoV-2	Hypo
chr17	48717285	48717504	-0.692343	-0.692343	SARS_CoV-2	Hypo
chr17	48755882	48756141	-0.602565	-0.602565	SARS_CoV-2	Hypo
chr17	48768797	48768852	-0.694577	-0.694577	SARS_CoV-2	Hypo
chr17	48883701	48883812	-0.619499	-0.619499	SARS_CoV-2	Hypo
chr17	48895356	48895431	-0.668449	-0.668449	SARS_CoV-2	Hypo
chr17	48939244	48939545	-0.574612	-0.574612	SARS_CoV-2	Hypo
chr17	48970810	48970922	-0.53256	-0.53256	SARS_CoV-2	Hypo
chr17	48980537	48980680	-0.492347	-0.492347	SARS_CoV-2	Hypo
chr17	48981559	48981642	-0.781303	-0.781303	SARS_CoV-2	Hypo
chr17	48997417	48997487	-0.624478	-0.624478	SARS_CoV-2	Hypo
chr17	49124068	49124183	-0.773985	-0.773985	SARS_CoV-2	Hypo
chr17	49229765	49229883	-0.625903	-0.625903	SARS_CoV-2	Hypo
chr17	49556383	49556628	-0.591337	-0.591337	SARS_CoV-2	Hypo
chr17	49615669	49615926	-0.650906	-0.650906	SARS_CoV-2	Hypo
chr17	49719500	49719580	-0.639442	-0.639442	SARS_CoV-2	Hypo
chr17	50377318	50377491	-0.564347	-0.564347	SARS_CoV-2	Hypo
chr17	50675299	50675399	-0.591149	-0.591149	SARS_CoV-2	Hypo
chr17	52607701	52607807	-0.773968	-0.773968	SARS_CoV-2	Hypo
chr17	52942204	52942292	-0.524671	-0.524671	SARS_CoV-2	Hypo
chr17	52985966	52986027	-0.61322	-0.61322	SARS_CoV-2	Hypo
chr17	53314419	53314582	-0.668646	-0.668646	SARS_CoV-2	Hypo
chr17	53331611	53332043	-0.740937	-0.740937	SARS_CoV-2	Hypo
chr17	53337161	53337875	-0.683835	-0.683835	SARS_CoV-2	Hypo
chr17	53383626	53383702	-0.668398	-0.668398	SARS_CoV-2	Hypo
chr17	53397779	53397950	-0.821476	-0.821476	SARS_CoV-2	Hypo
chr17	53398228	53398307	-0.821476	-0.821476	SARS_CoV-2	Hypo
chr17	53531839	53531999	-0.784804	-0.784804	SARS_CoV-2	Hypo
chr17	53872638	53873010	-0.669396	-0.669396	SARS_CoV-2	Hypo
chr17	54183854	54184100	-0.790397	-0.790397	SARS_CoV-2	Hypo
chr17	54197355	54197668	-0.714147	-0.714147	SARS_CoV-2	Hypo
chr17	54397917	54398277	-0.674679	-0.674679	SARS_CoV-2	Hypo
chr17	54630076	54630342	-0.688512	-0.688512	SARS_CoV-2	Hypo
chr17	54661243	54661329	-0.523564	-0.523564	SARS_CoV-2	Hypo
chr17	54713850	54714244	-0.778309	-0.778309	SARS_CoV-2	Hypo
chr17	54716314	54716345	-0.749029	-0.749029	SARS_CoV-2	Hypo
chr17	54776653	54776791	-0.653733	-0.653733	SARS_CoV-2	Hypo
chr17	55014699	55014802	-0.669472	-0.669472	SARS_CoV-2	Hypo
chr17	55018217	55018277	-0.820501	-0.820501	SARS_CoV-2	Hypo
chr17	55129306	55129356	-0.831624	-0.831624	SARS_CoV-2	Hypo
chr17	55244178	55244291	-0.804389	-0.804389	SARS_CoV-2	Hypo
chr17	55321329	55321344	-0.638032	-0.638032	SARS_CoV-2	Hypo
chr17	55323365	55323402	-0.777606	-0.777606	SARS_CoV-2	Hypo
chr17	55368480	55368520	-0.644203	-0.644203	SARS_CoV-2	Hypo
chr17	55391072	55391370	-0.765611	-0.765611	SARS_CoV-2	Hypo
chr17	55434938	55434979	-0.765873	-0.765873	SARS_CoV-2	Hypo
chr17	55482158	55482297	-0.614987	-0.614987	SARS_CoV-2	Hypo
chr17	55483829	55483888	-0.739782	-0.739782	SARS_CoV-2	Hypo
chr17	55486595	55486758	-0.713736	-0.713736	SARS_CoV-2	Hypo
chr17	55635086	55635202	-0.766314	-0.766314	SARS_CoV-2	Hypo
chr17	55643530	55643709	-0.596902	-0.596902	SARS_CoV-2	Hypo
chr17	55644092	55644122	-0.749511	-0.749511	SARS_CoV-2	Hypo
chr17	55686737	55686821	-0.722832	-0.722832	SARS_CoV-2	Hypo
chr17	55742352	55742595	-0.832458	-0.832458	SARS_CoV-2	Hypo
chr17	55753644	55753656	-0.630261	-0.630261	SARS_CoV-2	Hypo
chr17	55762666	55762977	-0.46825	-0.46825	SARS_CoV-2	Hypo
chr17	55977103	55977199	-0.606431	-0.606431	SARS_CoV-2	Hypo
chr17	55979093	55979256	-0.749157	-0.749157	SARS_CoV-2	Hypo
chr17	55989507	55990054	-0.672342	-0.672342	SARS_CoV-2	Hypo
chr17	55998696	55998870	-0.696858	-0.696858	SARS_CoV-2	Hypo
chr17	56004322	56004592	-0.788428	-0.788428	SARS_CoV-2	Hypo
chr17	56031546	56031613	-0.858821	-0.858821	SARS_CoV-2	Hypo
chr17	56100738	56100837	-0.747218	-0.747218	SARS_CoV-2	Hypo
chr17	56138156	56138198	-0.824705	-0.824705	SARS_CoV-2	Hypo
chr17	56441956	56442047	-0.696572	-0.696572	SARS_CoV-2	Hypo
chr17	56493048	56493066	-0.792319	-0.792319	SARS_CoV-2	Hypo
chr17	56743501	56743910	-0.746631	-0.746631	SARS_CoV-2	Hypo
chr17	56744313	56744367	-0.672121	-0.672121	SARS_CoV-2	Hypo
chr17	56746699	56746859	-0.785379	-0.785379	SARS_CoV-2	Hypo
chr17	57037933	57037964	-0.866627	-0.866627	SARS_CoV-2	Hypo
chr17	57231172	57231180	-0.742687	-0.742687	SARS_CoV-2	Hypo
chr17	57372651	57372866	-0.837728	-0.837728	SARS_CoV-2	Hypo
chr17	57374139	57374193	-0.741542	-0.741542	SARS_CoV-2	Hypo
chr17	57444219	57444470	-0.697897	-0.697897	SARS_CoV-2	Hypo
chr17	57626540	57626742	-0.678435	-0.678435	SARS_CoV-2	Hypo
chr17	57743564	57743777	-0.657752	-0.657752	SARS_CoV-2	Hypo
chr17	57916554	57916641	-0.522108	-0.522108	SARS_CoV-2	Hypo
chr17	57924519	57924702	-0.634983	-0.634983	SARS_CoV-2	Hypo
chr17	57930762	57930791	-0.683161	-0.683161	SARS_CoV-2	Hypo
chr17	57931117	57931218	-0.683161	-0.683161	SARS_CoV-2	Hypo
chr17	57955938	57956129	-0.596254	-0.596254	SARS_CoV-2	Hypo
chr17	58236562	58236698	-0.487741	-0.487741	SARS_CoV-2	Hypo
chr17	58350533	58350592	-0.7315	-0.7315	SARS_CoV-2	Hypo
chr17	59155940	59156062	-0.533329	-0.533329	SARS_CoV-2	Hypo
chr17	59240113	59240241	-0.778978	-0.778978	SARS_CoV-2	Hypo
chr17	59274124	59274397	-0.426357	-0.426357	SARS_CoV-2	Hypo
chr17	59312635	59312961	-0.840789	-0.840789	SARS_CoV-2	Hypo
chr17	59444638	59444761	-0.743305	-0.743305	SARS_CoV-2	Hypo
chr17	59552033	59552153	-0.662722	-0.662722	SARS_CoV-2	Hypo
chr17	59586447	59586895	-0.780331	-0.780331	SARS_CoV-2	Hypo
chr17	59646243	59646389	-0.754415	-0.754415	SARS_CoV-2	Hypo
chr17	60241989	60242076	-0.840761	-0.840761	SARS_CoV-2	Hypo
chr17	60356491	60356534	-0.691213	-0.691213	SARS_CoV-2	Hypo
chr17	60536077	60536256	-0.769653	-0.769653	SARS_CoV-2	Hypo
chr17	60565484	60565590	-0.731096	-0.731096	SARS_CoV-2	Hypo
chr17	60747457	60747691	-0.596782	-0.596782	SARS_CoV-2	Hypo
chr17	60748938	60749075	-0.622608	-0.622608	SARS_CoV-2	Hypo
chr17	60749212	60749218	-0.653034	-0.653034	SARS_CoV-2	Hypo
chr17	60771270	60771372	-0.416896	-0.416896	SARS_CoV-2	Hypo
chr17	60812830	60812852	-0.863708	-0.863708	SARS_CoV-2	Hypo
chr17	60815600	60815673	-0.405242	-0.405242	SARS_CoV-2	Hypo
chr17	60828519	60828725	-0.651315	-0.651315	SARS_CoV-2	Hypo
chr17	60837680	60837982	-0.744871	-0.744871	SARS_CoV-2	Hypo
chr17	60856423	60856427	-0.679538	-0.679538	SARS_CoV-2	Hypo
chr17	60857780	60858126	-0.8059	-0.8059	SARS_CoV-2	Hypo
chr17	60868532	60868650	-0.83886	-0.83886	SARS_CoV-2	Hypo
chr17	60878166	60878506	-0.716068	-0.716068	SARS_CoV-2	Hypo
chr17	60879084	60879167	-0.78559	-0.78559	SARS_CoV-2	Hypo
chr17	60923732	60923913	-0.645211	-0.645211	SARS_CoV-2	Hypo
chr17	60948065	60948235	-0.73055	-0.73055	SARS_CoV-2	Hypo
chr17	61509560	61509593	-0.620107	-0.620107	SARS_CoV-2	Hypo
chr17	61509877	61510026	-0.622734	-0.622734	SARS_CoV-2	Hypo
chr17	61567743	61567857	-0.490105	-0.490105	SARS_CoV-2	Hypo
chr17	61580812	61580997	-0.770977	-0.770977	SARS_CoV-2	Hypo
chr17	61929865	61930324	-0.753402	-0.753402	SARS_CoV-2	Hypo
chr17	61969954	61970171	-0.769691	-0.769691	SARS_CoV-2	Hypo
chr17	62224582	62224724	-0.473365	-0.473365	SARS_CoV-2	Hypo
chr17	62407188	62407259	-0.644839	-0.644839	SARS_CoV-2	Hypo
chr17	62497358	62497479	-0.541282	-0.541282	SARS_CoV-2	Hypo
chr17	62546594	62546726	-0.749084	-0.749084	SARS_CoV-2	Hypo
chr17	62636760	62636985	-0.659454	-0.659454	SARS_CoV-2	Hypo
chr17	62659195	62659411	-0.602174	-0.602174	SARS_CoV-2	Hypo
chr17	62659425	62659463	-0.548359	-0.548359	SARS_CoV-2	Hypo
chr17	62664154	62664327	-0.703505	-0.703505	SARS_CoV-2	Hypo
chr17	62675870	62676024	-0.74068	-0.74068	SARS_CoV-2	Hypo
chr17	62811725	62812015	-0.810104	-0.810104	SARS_CoV-2	Hypo
chr17	62898137	62898287	-0.723955	-0.723955	SARS_CoV-2	Hypo
chr17	62961215	62961414	-0.614996	-0.614996	SARS_CoV-2	Hypo
chr17	62977260	62977280	-0.623301	-0.623301	SARS_CoV-2	Hypo
chr17	63016829	63016861	-0.734796	-0.734796	SARS_CoV-2	Hypo
chr17	63039150	63039270	-0.564012	-0.564012	SARS_CoV-2	Hypo
chr17	63054219	63054342	-0.671287	-0.671287	SARS_CoV-2	Hypo
chr17	63058620	63058788	-0.743087	-0.743087	SARS_CoV-2	Hypo
chr17	63060562	63060893	-0.632669	-0.632669	SARS_CoV-2	Hypo
chr17	63103660	63103704	-0.792673	-0.792673	SARS_CoV-2	Hypo
chr17	63140146	63140225	-0.61583	-0.61583	SARS_CoV-2	Hypo
chr17	63141978	63142040	-0.812079	-0.812079	SARS_CoV-2	Hypo
chr17	63286966	63287042	-0.58209	-0.58209	SARS_CoV-2	Hypo
chr17	63357198	63357257	-0.592333	-0.592333	SARS_CoV-2	Hypo
chr17	63527741	63527986	-0.717022	-0.717022	SARS_CoV-2	Hypo
chr17	63551023	63551186	-0.661489	-0.661489	SARS_CoV-2	Hypo
chr17	63551269	63551328	-0.661489	-0.661489	SARS_CoV-2	Hypo
chr17	63584648	63584750	-0.810795	-0.810795	SARS_CoV-2	Hypo
chr17	63624619	63624855	-0.631122	-0.631122	SARS_CoV-2	Hypo
chr17	63631332	63631427	-0.709233	-0.709233	SARS_CoV-2	Hypo
chr17	63769893	63769940	-0.723599	-0.723599	SARS_CoV-2	Hypo
chr17	63915425	63915697	-0.687067	-0.687067	SARS_CoV-2	Hypo
chr17	64428103	64428311	-0.547139	-0.547139	SARS_CoV-2	Hypo
chr17	64444421	64444495	-0.764804	-0.764804	SARS_CoV-2	Hypo
chr17	64459242	64459360	-0.764547	-0.764547	SARS_CoV-2	Hypo
chr17	64470809	64470942	-0.73169	-0.73169	SARS_CoV-2	Hypo
chr17	64499414	64499681	-0.678106	-0.678106	SARS_CoV-2	Hypo
chr17	64566397	64566762	-0.790746	-0.790746	SARS_CoV-2	Hypo
chr17	64672188	64672610	-0.729771	-0.729771	SARS_CoV-2	Hypo
chr17	64687836	64687891	-0.786634	-0.786634	SARS_CoV-2	Hypo
chr17	64709805	64709906	-0.434595	-0.434595	SARS_CoV-2	Hypo
chr17	64712872	64713042	-0.546339	-0.546339	SARS_CoV-2	Hypo
chr17	64751189	64751511	-0.6715	-0.6715	SARS_CoV-2	Hypo
chr17	64751847	64751925	-0.740255	-0.740255	SARS_CoV-2	Hypo
chr17	64901373	64901619	-0.688329	-0.688329	SARS_CoV-2	Hypo
chr17	64911589	64911689	-0.659725	-0.659725	SARS_CoV-2	Hypo
chr17	64948442	64948493	-0.777687	-0.777687	SARS_CoV-2	Hypo
chr17	65242787	65242892	-0.564261	-0.564261	SARS_CoV-2	Hypo
chr17	65242915	65243086	-0.622532	-0.622532	SARS_CoV-2	Hypo
chr17	65277947	65278128	-0.703003	-0.703003	SARS_CoV-2	Hypo
chr17	65287301	65287374	-0.8251	-0.8251	SARS_CoV-2	Hypo
chr17	65437672	65437761	-0.671594	-0.671594	SARS_CoV-2	Hypo
chr17	65449740	65449765	-0.741715	-0.741715	SARS_CoV-2	Hypo
chr17	65487272	65487332	-0.469737	-0.469737	SARS_CoV-2	Hypo
chr17	65525150	65525199	-0.538521	-0.538521	SARS_CoV-2	Hypo
chr17	65571513	65571686	-0.775693	-0.775693	SARS_CoV-2	Hypo
chr17	65584625	65584727	-0.904824	-0.904824	SARS_CoV-2	Hypo
chr17	65602613	65602669	-0.770727	-0.770727	SARS_CoV-2	Hypo
chr17	65604758	65604910	-0.721257	-0.721257	SARS_CoV-2	Hypo
chr17	65611402	65611747	-0.7151	-0.7151	SARS_CoV-2	Hypo
chr17	65634269	65634340	-0.833583	-0.833583	SARS_CoV-2	Hypo
chr17	65646858	65647117	-0.773335	-0.773335	SARS_CoV-2	Hypo
chr17	66017995	66018658	-0.603443	-0.603443	SARS_CoV-2	Hypo
chr17	66057678	66057791	-0.401898	-0.401898	SARS_CoV-2	Hypo
chr17	66093426	66093744	-0.771899	-0.771899	SARS_CoV-2	Hypo
chr17	66231636	66231638	-0.678947	-0.678947	SARS_CoV-2	Hypo
chr17	66285693	66285848	-0.719484	-0.719484	SARS_CoV-2	Hypo
chr17	66297590	66297662	-0.752245	-0.752245	SARS_CoV-2	Hypo
chr17	66434886	66434966	-0.665118	-0.665118	SARS_CoV-2	Hypo
chr17	66440126	66440546	-0.63495	-0.63495	SARS_CoV-2	Hypo
chr17	66488253	66488317	-0.639343	-0.639343	SARS_CoV-2	Hypo
chr17	66511561	66511603	-0.561339	-0.561339	SARS_CoV-2	Hypo
chr17	66580933	66581249	-0.733643	-0.733643	SARS_CoV-2	Hypo
chr17	67710981	67711249	-0.676003	-0.676003	SARS_CoV-2	Hypo
chr17	67888095	67888284	-0.524305	-0.524305	SARS_CoV-2	Hypo
chr17	68037637	68037740	-0.551384	-0.551384	SARS_CoV-2	Hypo
chr17	68106654	68107019	-0.635277	-0.635277	SARS_CoV-2	Hypo
chr17	68306122	68306195	-0.70155	-0.70155	SARS_CoV-2	Hypo
chr17	68323920	68324215	-0.583558	-0.583558	SARS_CoV-2	Hypo
chr17	68340304	68340316	-0.757093	-0.757093	SARS_CoV-2	Hypo
chr17	68516551	68516651	-0.592952	-0.592952	SARS_CoV-2	Hypo
chr17	69035137	69035235	-0.746295	-0.746295	SARS_CoV-2	Hypo
chr17	69094773	69094922	-0.727858	-0.727858	SARS_CoV-2	Hypo
chr17	69177244	69177379	-0.473637	-0.473637	SARS_CoV-2	Hypo
chr17	69187898	69188156	-0.798753	-0.798753	SARS_CoV-2	Hypo
chr17	69569319	69569344	-0.638156	-0.638156	SARS_CoV-2	Hypo
chr17	69722568	69722647	-0.701754	-0.701754	SARS_CoV-2	Hypo
chr17	69970400	69970634	-0.38555	-0.38555	SARS_CoV-2	Hypo
chr17	70014826	70014905	-0.618822	-0.618822	SARS_CoV-2	Hypo
chr17	70018517	70018633	-0.662378	-0.662378	SARS_CoV-2	Hypo
chr17	70101160	70101180	-0.660799	-0.660799	SARS_CoV-2	Hypo
chr17	70370537	70370759	-0.593914	-0.593914	SARS_CoV-2	Hypo
chr17	70473813	70473868	-0.709243	-0.709243	SARS_CoV-2	Hypo
chr17	70484175	70484410	-0.663792	-0.663792	SARS_CoV-2	Hypo
chr17	70497793	70498089	-0.744168	-0.744168	SARS_CoV-2	Hypo
chr17	70498612	70498829	-0.656628	-0.656628	SARS_CoV-2	Hypo
chr17	70525662	70525847	-0.786647	-0.786647	SARS_CoV-2	Hypo
chr17	70576525	70577031	-0.684266	-0.684266	SARS_CoV-2	Hypo
chr17	70578327	70578541	-0.581043	-0.581043	SARS_CoV-2	Hypo
chr17	70583320	70583552	-0.718048	-0.718048	SARS_CoV-2	Hypo
chr17	70584817	70584917	-0.678966	-0.678966	SARS_CoV-2	Hypo
chr17	70585228	70585579	-0.808689	-0.808689	SARS_CoV-2	Hypo
chr17	70586157	70586181	-0.829765	-0.829765	SARS_CoV-2	Hypo
chr17	70586192	70586415	-0.829765	-0.829765	SARS_CoV-2	Hypo
chr17	70631421	70631425	-0.579398	-0.579398	SARS_CoV-2	Hypo
chr17	70637101	70637262	-0.770384	-0.770384	SARS_CoV-2	Hypo
chr17	70657568	70657817	-0.607609	-0.607609	SARS_CoV-2	Hypo
chr17	70662470	70662611	-0.727421	-0.727421	SARS_CoV-2	Hypo
chr17	70712382	70712593	-0.831601	-0.831601	SARS_CoV-2	Hypo
chr17	70897595	70897622	-0.6824	-0.6824	SARS_CoV-2	Hypo
chr17	71202347	71202892	-0.820045	-0.820045	SARS_CoV-2	Hypo
chr17	71205758	71205984	-0.455599	-0.455599	SARS_CoV-2	Hypo
chr17	71229597	71229740	-0.520814	-0.520814	SARS_CoV-2	Hypo
chr17	71267469	71267533	-0.594134	-0.594134	SARS_CoV-2	Hypo
chr17	71275208	71275267	-0.775661	-0.775661	SARS_CoV-2	Hypo
chr17	71282799	71283088	-0.671023	-0.671023	SARS_CoV-2	Hypo
chr17	71285351	71285454	-0.734082	-0.734082	SARS_CoV-2	Hypo
chr17	71289991	71290036	-0.583	-0.583	SARS_CoV-2	Hypo
chr17	71301711	71301847	-0.613504	-0.613504	SARS_CoV-2	Hypo
chr17	71337869	71337939	-0.869117	-0.869117	SARS_CoV-2	Hypo
chr17	71338044	71338064	-0.733012	-0.733012	SARS_CoV-2	Hypo
chr17	71507204	71507494	-0.446731	-0.446731	SARS_CoV-2	Hypo
chr17	71622073	71622218	-0.865981	-0.865981	SARS_CoV-2	Hypo
chr17	71699787	71699822	-0.716528	-0.716528	SARS_CoV-2	Hypo
chr17	71753576	71753797	-0.706554	-0.706554	SARS_CoV-2	Hypo
chr17	71830090	71830603	-0.735025	-0.735025	SARS_CoV-2	Hypo
chr17	71863154	71863486	-0.636468	-0.636468	SARS_CoV-2	Hypo
chr17	72033778	72033907	-0.593971	-0.593971	SARS_CoV-2	Hypo
chr17	72233551	72233691	-0.586824	-0.586824	SARS_CoV-2	Hypo
chr17	72241576	72241734	-0.607285	-0.607285	SARS_CoV-2	Hypo
chr17	72306141	72306565	-0.735025	-0.735025	SARS_CoV-2	Hypo
chr17	72359221	72359424	-0.621371	-0.621371	SARS_CoV-2	Hypo
chr17	72376675	72376978	-0.638825	-0.638825	SARS_CoV-2	Hypo
chr17	72383623	72383728	-0.579515	-0.579515	SARS_CoV-2	Hypo
chr17	72413745	72413813	-0.532437	-0.532437	SARS_CoV-2	Hypo
chr17	72494849	72494953	-0.620885	-0.620885	SARS_CoV-2	Hypo
chr17	72631762	72631854	-0.567696	-0.567696	SARS_CoV-2	Hypo
chr17	72754289	72754310	-0.692719	-0.692719	SARS_CoV-2	Hypo
chr17	72757746	72757961	-0.763284	-0.763284	SARS_CoV-2	Hypo
chr17	72759544	72759610	-0.713755	-0.713755	SARS_CoV-2	Hypo
chr17	72819274	72819588	-0.700386	-0.700386	SARS_CoV-2	Hypo
chr17	72917128	72917236	-0.707542	-0.707542	SARS_CoV-2	Hypo
chr17	72940228	72940372	-0.710963	-0.710963	SARS_CoV-2	Hypo
chr17	72979668	72979775	-0.480397	-0.480397	SARS_CoV-2	Hypo
chr17	73008037	73008146	-0.716868	-0.716868	SARS_CoV-2	Hypo
chr17	73016466	73017032	-0.761636	-0.761636	SARS_CoV-2	Hypo
chr17	73087263	73087297	-0.815271	-0.815271	SARS_CoV-2	Hypo
chr17	73123426	73123729	-0.604538	-0.604538	SARS_CoV-2	Hypo
chr17	73124707	73124924	-0.72614	-0.72614	SARS_CoV-2	Hypo
chr17	73128545	73128721	-0.561634	-0.561634	SARS_CoV-2	Hypo
chr17	73148627	73148808	-0.754966	-0.754966	SARS_CoV-2	Hypo
chr17	73149094	73149199	-0.597754	-0.597754	SARS_CoV-2	Hypo
chr17	73245654	73245910	-0.714199	-0.714199	SARS_CoV-2	Hypo
chr17	73246171	73246462	-0.73915	-0.73915	SARS_CoV-2	Hypo
chr17	73362654	73362794	-0.798209	-0.798209	SARS_CoV-2	Hypo
chr17	73416631	73416939	-0.650642	-0.650642	SARS_CoV-2	Hypo
chr17	73426635	73426718	-0.574363	-0.574363	SARS_CoV-2	Hypo
chr17	73431988	73432042	-0.844553	-0.844553	SARS_CoV-2	Hypo
chr17	73467751	73467789	-0.648548	-0.648548	SARS_CoV-2	Hypo
chr17	73510633	73510805	-0.681947	-0.681947	SARS_CoV-2	Hypo
chr17	73545938	73546014	-0.788078	-0.788078	SARS_CoV-2	Hypo
chr17	73586283	73586315	-0.518713	-0.518713	SARS_CoV-2	Hypo
chr17	73597611	73597805	-0.53335	-0.53335	SARS_CoV-2	Hypo
chr17	73608181	73608283	-0.535725	-0.535725	SARS_CoV-2	Hypo
chr17	73631042	73631101	-0.428006	-0.428006	SARS_CoV-2	Hypo
chr17	73636048	73636509	-0.646583	-0.646583	SARS_CoV-2	Hypo
chr17	73675844	73675998	-0.703176	-0.703176	SARS_CoV-2	Hypo
chr17	73682155	73682393	-0.676398	-0.676398	SARS_CoV-2	Hypo
chr17	73693108	73693348	-0.711162	-0.711162	SARS_CoV-2	Hypo
chr17	73695730	73695979	-0.681414	-0.681414	SARS_CoV-2	Hypo
chr17	73719711	73719800	-0.820249	-0.820249	SARS_CoV-2	Hypo
chr17	73755833	73755944	-0.780289	-0.780289	SARS_CoV-2	Hypo
chr17	73782659	73782886	-0.618957	-0.618957	SARS_CoV-2	Hypo
chr17	73865842	73866064	-0.62976	-0.62976	SARS_CoV-2	Hypo
chr17	73905585	73905642	-0.763277	-0.763277	SARS_CoV-2	Hypo
chr17	73919879	73920015	-0.657974	-0.657974	SARS_CoV-2	Hypo
chr17	73955646	73955977	-0.616966	-0.616966	SARS_CoV-2	Hypo
chr17	73972153	73972367	-0.728055	-0.728055	SARS_CoV-2	Hypo
chr17	73982077	73982221	-0.781991	-0.781991	SARS_CoV-2	Hypo
chr17	73996169	73996409	-0.565196	-0.565196	SARS_CoV-2	Hypo
chr17	74127598	74127880	-0.739334	-0.739334	SARS_CoV-2	Hypo
chr17	74131549	74131589	-0.817632	-0.817632	SARS_CoV-2	Hypo
chr17	74134476	74134517	-0.715354	-0.715354	SARS_CoV-2	Hypo
chr17	74152672	74152751	-0.687967	-0.687967	SARS_CoV-2	Hypo
chr17	74353229	74353260	-0.728972	-0.728972	SARS_CoV-2	Hypo
chr17	74494106	74494475	-0.76747	-0.76747	SARS_CoV-2	Hypo
chr17	74551709	74551866	-0.722338	-0.722338	SARS_CoV-2	Hypo
chr17	74577256	74577459	-0.764257	-0.764257	SARS_CoV-2	Hypo
chr17	74579239	74579273	-0.710628	-0.710628	SARS_CoV-2	Hypo
chr17	74641241	74641441	-0.743875	-0.743875	SARS_CoV-2	Hypo
chr17	74663108	74663250	-0.793502	-0.793502	SARS_CoV-2	Hypo
chr17	74666969	74667296	-0.662179	-0.662179	SARS_CoV-2	Hypo
chr17	74682752	74682771	-0.828908	-0.828908	SARS_CoV-2	Hypo
chr17	74685021	74685312	-0.541921	-0.541921	SARS_CoV-2	Hypo
chr17	74696333	74696472	-0.644053	-0.644053	SARS_CoV-2	Hypo
chr17	74696674	74696917	-0.672321	-0.672321	SARS_CoV-2	Hypo
chr17	74697325	74697379	-0.849878	-0.849878	SARS_CoV-2	Hypo
chr17	74697453	74697473	-0.849878	-0.849878	SARS_CoV-2	Hypo
chr17	74705685	74705879	-0.708895	-0.708895	SARS_CoV-2	Hypo
chr17	74769321	74769498	-0.825269	-0.825269	SARS_CoV-2	Hypo
chr17	74801613	74801828	-0.770211	-0.770211	SARS_CoV-2	Hypo
chr17	74846324	74846417	-0.428118	-0.428118	SARS_CoV-2	Hypo
chr17	74858521	74858683	-0.523864	-0.523864	SARS_CoV-2	Hypo
chr17	74861397	74861445	-0.498102	-0.498102	SARS_CoV-2	Hypo
chr17	74940026	74940450	-0.720117	-0.720117	SARS_CoV-2	Hypo
chr17	75038983	75039166	-0.581675	-0.581675	SARS_CoV-2	Hypo
chr17	75057762	75057837	-0.727648	-0.727648	SARS_CoV-2	Hypo
chr17	75066593	75066713	-0.738347	-0.738347	SARS_CoV-2	Hypo
chr17	75115605	75115996	-0.725931	-0.725931	SARS_CoV-2	Hypo
chr17	75122636	75122825	-0.758897	-0.758897	SARS_CoV-2	Hypo
chr17	75141403	75141812	-0.582164	-0.582164	SARS_CoV-2	Hypo
chr17	75143097	75143112	-0.469267	-0.469267	SARS_CoV-2	Hypo
chr17	75143184	75143199	-0.704358	-0.704358	SARS_CoV-2	Hypo
chr17	75143600	75143701	-0.837366	-0.837366	SARS_CoV-2	Hypo
chr17	75167831	75167894	-0.665338	-0.665338	SARS_CoV-2	Hypo
chr17	75197231	75197657	-0.527433	-0.527433	SARS_CoV-2	Hypo
chr17	75204406	75204518	-0.52522	-0.52522	SARS_CoV-2	Hypo
chr17	75205489	75205698	-0.598827	-0.598827	SARS_CoV-2	Hypo
chr17	75206772	75207390	-0.679748	-0.679748	SARS_CoV-2	Hypo
chr17	75214613	75214707	-0.667213	-0.667213	SARS_CoV-2	Hypo
chr17	75251614	75251700	-0.69458	-0.69458	SARS_CoV-2	Hypo
chr17	75283056	75283572	-0.780925	-0.780925	SARS_CoV-2	Hypo
chr17	75283832	75284417	-0.711161	-0.711161	SARS_CoV-2	Hypo
chr17	75284888	75285387	-0.732718	-0.732718	SARS_CoV-2	Hypo
chr17	75300284	75300356	-0.715624	-0.715624	SARS_CoV-2	Hypo
chr17	75302473	75302529	-0.829824	-0.829824	SARS_CoV-2	Hypo
chr17	75319320	75319410	-0.602985	-0.602985	SARS_CoV-2	Hypo
chr17	75323802	75323885	-0.72556	-0.72556	SARS_CoV-2	Hypo
chr17	75363157	75363312	-0.623066	-0.623066	SARS_CoV-2	Hypo
chr17	75367303	75367609	-0.784131	-0.784131	SARS_CoV-2	Hypo
chr17	75373224	75373327	-0.625552	-0.625552	SARS_CoV-2	Hypo
chr17	75373457	75373798	-0.626566	-0.626566	SARS_CoV-2	Hypo
chr17	75405184	75405380	-0.72227	-0.72227	SARS_CoV-2	Hypo
chr17	75405423	75405790	-0.800911	-0.800911	SARS_CoV-2	Hypo
chr17	75410992	75411406	-0.787162	-0.787162	SARS_CoV-2	Hypo
chr17	75411832	75412163	-0.651246	-0.651246	SARS_CoV-2	Hypo
chr17	75423567	75423724	-0.69376	-0.69376	SARS_CoV-2	Hypo
chr17	75431753	75431776	-0.686439	-0.686439	SARS_CoV-2	Hypo
chr17	75446106	75446549	-0.769088	-0.769088	SARS_CoV-2	Hypo
chr17	75450432	75450572	-0.745495	-0.745495	SARS_CoV-2	Hypo
chr17	75451880	75451932	-0.568128	-0.568128	SARS_CoV-2	Hypo
chr17	75474433	75474548	-0.606141	-0.606141	SARS_CoV-2	Hypo
chr17	75500640	75500830	-0.573861	-0.573861	SARS_CoV-2	Hypo
chr17	75511084	75511183	-0.707689	-0.707689	SARS_CoV-2	Hypo
chr17	75526909	75527113	-0.761302	-0.761302	SARS_CoV-2	Hypo
chr17	75551437	75551629	-0.694969	-0.694969	SARS_CoV-2	Hypo
chr17	75587456	75587712	-0.710256	-0.710256	SARS_CoV-2	Hypo
chr17	75641693	75641715	-0.562797	-0.562797	SARS_CoV-2	Hypo
chr17	75718055	75718204	-0.808819	-0.808819	SARS_CoV-2	Hypo
chr17	75743215	75743297	-0.654857	-0.654857	SARS_CoV-2	Hypo
chr17	75764199	75764439	-0.639956	-0.639956	SARS_CoV-2	Hypo
chr17	75840390	75840401	-0.470656	-0.470656	SARS_CoV-2	Hypo
chr17	75869777	75869803	-0.674288	-0.674288	SARS_CoV-2	Hypo
chr17	75905341	75905430	-0.55168	-0.55168	SARS_CoV-2	Hypo
chr17	75912085	75912297	-0.568149	-0.568149	SARS_CoV-2	Hypo
chr17	76012273	76012472	-0.57183	-0.57183	SARS_CoV-2	Hypo
chr17	76020999	76021167	-0.696821	-0.696821	SARS_CoV-2	Hypo
chr17	76037075	76037120	-0.57892	-0.57892	SARS_CoV-2	Hypo
chr17	76079279	76079343	-0.513691	-0.513691	SARS_CoV-2	Hypo
chr17	76099081	76099214	-0.501327	-0.501327	SARS_CoV-2	Hypo
chr17	76101685	76101998	-0.711916	-0.711916	SARS_CoV-2	Hypo
chr17	76138065	76138355	-0.803371	-0.803371	SARS_CoV-2	Hypo
chr17	76261744	76262256	-0.651971	-0.651971	SARS_CoV-2	Hypo
chr17	76321539	76321573	-0.659428	-0.659428	SARS_CoV-2	Hypo
chr17	76354837	76354896	-0.583333	-0.583333	SARS_CoV-2	Hypo
chr17	76370427	76370643	-0.819299	-0.819299	SARS_CoV-2	Hypo
chr17	76390419	76391033	-0.715221	-0.715221	SARS_CoV-2	Hypo
chr17	76405420	76405599	-0.75183	-0.75183	SARS_CoV-2	Hypo
chr17	76494974	76495137	-0.706552	-0.706552	SARS_CoV-2	Hypo
chr17	76498437	76498699	-0.608718	-0.608718	SARS_CoV-2	Hypo
chr17	76501322	76501362	-0.74262	-0.74262	SARS_CoV-2	Hypo
chr17	76526218	76526476	-0.768499	-0.768499	SARS_CoV-2	Hypo
chr17	76532066	76532147	-0.752875	-0.752875	SARS_CoV-2	Hypo
chr17	76557873	76558136	-0.529767	-0.529767	SARS_CoV-2	Hypo
chr17	76657861	76657933	-0.541388	-0.541388	SARS_CoV-2	Hypo
chr17	76670455	76670466	-0.812104	-0.812104	SARS_CoV-2	Hypo
chr17	76702519	76702591	-0.896967	-0.896967	SARS_CoV-2	Hypo
chr17	76712958	76713222	-0.62605	-0.62605	SARS_CoV-2	Hypo
chr17	76713717	76713886	-0.759563	-0.759563	SARS_CoV-2	Hypo
chr17	76719410	76719720	-0.772125	-0.772125	SARS_CoV-2	Hypo
chr17	76776854	76777207	-0.735566	-0.735566	SARS_CoV-2	Hypo
chr17	76786003	76786255	-0.714843	-0.714843	SARS_CoV-2	Hypo
chr17	76797636	76797690	-0.694427	-0.694427	SARS_CoV-2	Hypo
chr17	76869661	76869877	-0.771064	-0.771064	SARS_CoV-2	Hypo
chr17	76870045	76870128	-0.596765	-0.596765	SARS_CoV-2	Hypo
chr17	76895504	76895813	-0.746372	-0.746372	SARS_CoV-2	Hypo
chr17	76935848	76936080	-0.739296	-0.739296	SARS_CoV-2	Hypo
chr17	76969344	76969461	-0.510218	-0.510218	SARS_CoV-2	Hypo
chr17	76970962	76971127	-0.584241	-0.584241	SARS_CoV-2	Hypo
chr17	76971478	76971661	-0.635681	-0.635681	SARS_CoV-2	Hypo
chr17	76974058	76974485	-0.721212	-0.721212	SARS_CoV-2	Hypo
chr17	76976245	76976357	-0.748424	-0.748424	SARS_CoV-2	Hypo
chr17	77030277	77030528	-0.472069	-0.472069	SARS_CoV-2	Hypo
chr17	77106551	77106829	-0.754233	-0.754233	SARS_CoV-2	Hypo
chr17	77111749	77112021	-0.702211	-0.702211	SARS_CoV-2	Hypo
chr17	77134132	77134170	-0.70605	-0.70605	SARS_CoV-2	Hypo
chr17	77138194	77138249	-0.673172	-0.673172	SARS_CoV-2	Hypo
chr17	77158672	77158758	-0.777897	-0.777897	SARS_CoV-2	Hypo
chr17	77224221	77224879	-0.701117	-0.701117	SARS_CoV-2	Hypo
chr17	77391283	77391316	-0.677028	-0.677028	SARS_CoV-2	Hypo
chr17	77409714	77409855	-0.662413	-0.662413	SARS_CoV-2	Hypo
chr17	77461456	77461503	-0.565691	-0.565691	SARS_CoV-2	Hypo
chr17	77639492	77639528	-0.597463	-0.597463	SARS_CoV-2	Hypo
chr17	77657127	77657369	-0.660125	-0.660125	SARS_CoV-2	Hypo
chr17	77734086	77734163	-0.835949	-0.835949	SARS_CoV-2	Hypo
chr17	77800620	77801063	-0.739678	-0.739678	SARS_CoV-2	Hypo
chr17	77881799	77881846	-0.618975	-0.618975	SARS_CoV-2	Hypo
chr17	77883727	77883907	-0.685017	-0.685017	SARS_CoV-2	Hypo
chr17	77893193	77893314	-0.694145	-0.694145	SARS_CoV-2	Hypo
chr17	77898962	77899331	-0.70733	-0.70733	SARS_CoV-2	Hypo
chr17	77899661	77899708	-0.70733	-0.70733	SARS_CoV-2	Hypo
chr17	77925063	77925146	-0.676886	-0.676886	SARS_CoV-2	Hypo
chr17	77925320	77925430	-0.642258	-0.642258	SARS_CoV-2	Hypo
chr17	77925673	77925935	-0.585131	-0.585131	SARS_CoV-2	Hypo
chr17	77948914	77949135	-0.736036	-0.736036	SARS_CoV-2	Hypo
chr17	77961871	77961954	-0.696836	-0.696836	SARS_CoV-2	Hypo
chr17	77962345	77962372	-0.656163	-0.656163	SARS_CoV-2	Hypo
chr17	77999591	78000021	-0.807412	-0.807412	SARS_CoV-2	Hypo
chr17	78004970	78005176	-0.81773	-0.81773	SARS_CoV-2	Hypo
chr17	78039370	78039465	-0.770393	-0.770393	SARS_CoV-2	Hypo
chr17	78039758	78039961	-0.770393	-0.770393	SARS_CoV-2	Hypo
chr17	78042521	78042818	-0.704669	-0.704669	SARS_CoV-2	Hypo
chr17	78045053	78045230	-0.452944	-0.452944	SARS_CoV-2	Hypo
chr17	78078301	78078433	-0.758711	-0.758711	SARS_CoV-2	Hypo
chr17	78079734	78079850	-0.773987	-0.773987	SARS_CoV-2	Hypo
chr17	78079955	78080006	-0.773987	-0.773987	SARS_CoV-2	Hypo
chr17	78083530	78083686	-0.774695	-0.774695	SARS_CoV-2	Hypo
chr17	78143724	78143949	-0.619005	-0.619005	SARS_CoV-2	Hypo
chr17	78149446	78149517	-0.756808	-0.756808	SARS_CoV-2	Hypo
chr17	78161076	78161178	-0.65426	-0.65426	SARS_CoV-2	Hypo
chr17	78253912	78253959	-0.575818	-0.575818	SARS_CoV-2	Hypo
chr17	78341333	78341449	-0.508121	-0.508121	SARS_CoV-2	Hypo
chr17	78359497	78359561	-0.632608	-0.632608	SARS_CoV-2	Hypo
chr17	78367471	78367646	-0.786647	-0.786647	SARS_CoV-2	Hypo
chr17	78405026	78405108	-0.808987	-0.808987	SARS_CoV-2	Hypo
chr17	78475285	78475445	-0.611013	-0.611013	SARS_CoV-2	Hypo
chr17	78475652	78475691	-0.661084	-0.661084	SARS_CoV-2	Hypo
chr17	78589324	78589667	-0.618074	-0.618074	SARS_CoV-2	Hypo
chr17	78611099	78611175	-0.621979	-0.621979	SARS_CoV-2	Hypo
chr17	78620196	78620230	-0.76226	-0.76226	SARS_CoV-2	Hypo
chr17	78646829	78646917	-0.80844	-0.80844	SARS_CoV-2	Hypo
chr17	78668008	78668022	-0.456584	-0.456584	SARS_CoV-2	Hypo
chr17	78672545	78672763	-0.813367	-0.813367	SARS_CoV-2	Hypo
chr17	78765867	78765948	-0.72712	-0.72712	SARS_CoV-2	Hypo
chr17	78833378	78833574	-0.619577	-0.619577	SARS_CoV-2	Hypo
chr17	78874854	78874974	-0.859074	-0.859074	SARS_CoV-2	Hypo
chr17	78893985	78894075	-0.829027	-0.829027	SARS_CoV-2	Hypo
chr17	78894364	78894801	-0.675697	-0.675697	SARS_CoV-2	Hypo
chr17	78916403	78916425	-0.757606	-0.757606	SARS_CoV-2	Hypo
chr17	78994806	78995039	-0.819716	-0.819716	SARS_CoV-2	Hypo
chr17	79000950	79001027	-0.729484	-0.729484	SARS_CoV-2	Hypo
chr17	79001080	79001330	-0.729484	-0.729484	SARS_CoV-2	Hypo
chr17	79009997	79010200	-0.583415	-0.583415	SARS_CoV-2	Hypo
chr17	79011072	79011202	-0.710417	-0.710417	SARS_CoV-2	Hypo
chr17	79017994	79018075	-0.835918	-0.835918	SARS_CoV-2	Hypo
chr17	79031766	79031846	-0.802594	-0.802594	SARS_CoV-2	Hypo
chr17	79032317	79032328	-0.753248	-0.753248	SARS_CoV-2	Hypo
chr17	79034313	79034578	-0.716527	-0.716527	SARS_CoV-2	Hypo
chr17	79037391	79037494	-0.630657	-0.630657	SARS_CoV-2	Hypo
chr17	79038479	79038746	-0.703336	-0.703336	SARS_CoV-2	Hypo
chr17	79039056	79039278	-0.703336	-0.703336	SARS_CoV-2	Hypo
chr17	79039474	79039615	-0.674619	-0.674619	SARS_CoV-2	Hypo
chr17	79039885	79039978	-0.74598	-0.74598	SARS_CoV-2	Hypo
chr17	79046505	79046669	-0.586075	-0.586075	SARS_CoV-2	Hypo
chr17	79049013	79049182	-0.558989	-0.558989	SARS_CoV-2	Hypo
chr17	79056391	79056494	-0.659615	-0.659615	SARS_CoV-2	Hypo
chr17	79061176	79061299	-0.608021	-0.608021	SARS_CoV-2	Hypo
chr17	79066470	79066616	-0.669952	-0.669952	SARS_CoV-2	Hypo
chr17	79068981	79069144	-0.541104	-0.541104	SARS_CoV-2	Hypo
chr17	79096138	79096217	-0.729859	-0.729859	SARS_CoV-2	Hypo
chr17	79096424	79096483	-0.776136	-0.776136	SARS_CoV-2	Hypo
chr17	79211931	79211954	-0.508985	-0.508985	SARS_CoV-2	Hypo
chr17	79275285	79275309	-0.628816	-0.628816	SARS_CoV-2	Hypo
chr17	79275418	79275769	-0.628816	-0.628816	SARS_CoV-2	Hypo
chr17	79282760	79282776	-0.788533	-0.788533	SARS_CoV-2	Hypo
chr17	79338651	79339005	-0.469344	-0.469344	SARS_CoV-2	Hypo
chr17	79393450	79393702	-0.621343	-0.621343	SARS_CoV-2	Hypo
chr17	79494820	79495006	-0.733219	-0.733219	SARS_CoV-2	Hypo
chr17	79495021	79495039	-0.675236	-0.675236	SARS_CoV-2	Hypo
chr17	79495562	79495569	-0.739827	-0.739827	SARS_CoV-2	Hypo
chr17	79695185	79695193	-0.45807	-0.45807	SARS_CoV-2	Hypo
chr17	79699137	79699205	-0.62478	-0.62478	SARS_CoV-2	Hypo
chr17	79773911	79773989	-0.617589	-0.617589	SARS_CoV-2	Hypo
chr17	79902156	79902223	-0.72634	-0.72634	SARS_CoV-2	Hypo
chr17	79948756	79948939	-0.659659	-0.659659	SARS_CoV-2	Hypo
chr17	79949263	79949415	-0.726762	-0.726762	SARS_CoV-2	Hypo
chr17	79949673	79950309	-0.665583	-0.665583	SARS_CoV-2	Hypo
chr17	79950941	79950973	-0.609075	-0.609075	SARS_CoV-2	Hypo
chr17	80022534	80022676	-0.58254	-0.58254	SARS_CoV-2	Hypo
chr17	80022734	80022767	-0.791064	-0.791064	SARS_CoV-2	Hypo
chr17	80061939	80061970	-0.726403	-0.726403	SARS_CoV-2	Hypo
chr17	80221941	80222148	-0.802089	-0.802089	SARS_CoV-2	Hypo
chr17	80226312	80226654	-0.514652	-0.514652	SARS_CoV-2	Hypo
chr17	80235850	80235975	-0.733063	-0.733063	SARS_CoV-2	Hypo
chr17	80242918	80243236	-0.666892	-0.666892	SARS_CoV-2	Hypo
chr17	80246363	80246613	-0.74332	-0.74332	SARS_CoV-2	Hypo
chr17	80251616	80251741	-0.673328	-0.673328	SARS_CoV-2	Hypo
chr17	80252319	80252695	-0.59776	-0.59776	SARS_CoV-2	Hypo
chr17	80294215	80294695	-0.741392	-0.741392	SARS_CoV-2	Hypo
chr17	80296971	80297369	-0.730353	-0.730353	SARS_CoV-2	Hypo
chr17	80314120	80314355	-0.790548	-0.790548	SARS_CoV-2	Hypo
chr17	80324708	80324850	-0.650841	-0.650841	SARS_CoV-2	Hypo
chr17	80339087	80339233	-0.614319	-0.614319	SARS_CoV-2	Hypo
chr17	80342746	80343124	-0.695084	-0.695084	SARS_CoV-2	Hypo
chr17	80450688	80451033	-0.567714	-0.567714	SARS_CoV-2	Hypo
chr17	80460249	80460304	-0.650376	-0.650376	SARS_CoV-2	Hypo
chr17	80492497	80493045	-0.718762	-0.718762	SARS_CoV-2	Hypo
chr17	80503098	80503239	-0.524698	-0.524698	SARS_CoV-2	Hypo
chr17	80517347	80517394	-0.668543	-0.668543	SARS_CoV-2	Hypo
chr17	80559920	80560069	-0.600269	-0.600269	SARS_CoV-2	Hypo
chr17	80564289	80564515	-0.635298	-0.635298	SARS_CoV-2	Hypo
chr17	80569687	80569867	-0.637107	-0.637107	SARS_CoV-2	Hypo
chr17	80571510	80571608	-0.73237	-0.73237	SARS_CoV-2	Hypo
chr17	80585279	80585389	-0.770468	-0.770468	SARS_CoV-2	Hypo
chr17	80594595	80594826	-0.759666	-0.759666	SARS_CoV-2	Hypo
chr17	80604825	80605029	-0.687075	-0.687075	SARS_CoV-2	Hypo
chr17	80745169	80745294	-0.699491	-0.699491	SARS_CoV-2	Hypo
chr17	80745401	80745741	-0.699491	-0.699491	SARS_CoV-2	Hypo
chr17	80793829	80794338	-0.70166	-0.70166	SARS_CoV-2	Hypo
chr17	80795913	80795954	-0.675377	-0.675377	SARS_CoV-2	Hypo
chr17	80797842	80798436	-0.753844	-0.753844	SARS_CoV-2	Hypo
chr17	80798706	80799069	-0.67073	-0.67073	SARS_CoV-2	Hypo
chr17	80806352	80806432	-0.76556	-0.76556	SARS_CoV-2	Hypo
chr17	80816327	80816702	-0.835531	-0.835531	SARS_CoV-2	Hypo
chr17	80822952	80823521	-0.747938	-0.747938	SARS_CoV-2	Hypo
chr17	80823985	80824712	-0.747938	-0.747938	SARS_CoV-2	Hypo
chr17	80832219	80832611	-0.800333	-0.800333	SARS_CoV-2	Hypo
chr17	80839336	80839478	-0.632032	-0.632032	SARS_CoV-2	Hypo
chr17	80847079	80847209	-0.787169	-0.787169	SARS_CoV-2	Hypo
chr17	80847720	80847894	-0.787169	-0.787169	SARS_CoV-2	Hypo
chr17	80850827	80851022	-0.732444	-0.732444	SARS_CoV-2	Hypo
chr17	80893674	80893774	-0.482685	-0.482685	SARS_CoV-2	Hypo
chr17	81008739	81008812	-0.587622	-0.587622	SARS_CoV-2	Hypo
chr17	81014035	81014091	-0.404501	-0.404501	SARS_CoV-2	Hypo
chr17	81022685	81022853	-0.535345	-0.535345	SARS_CoV-2	Hypo
chr17	81047149	81047191	-0.811502	-0.811502	SARS_CoV-2	Hypo
chr17	81048662	81049054	-0.765379	-0.765379	SARS_CoV-2	Hypo
chr17	81049478	81049787	-0.765379	-0.765379	SARS_CoV-2	Hypo
chr17	81049808	81049897	-0.777833	-0.777833	SARS_CoV-2	Hypo
chr17	81054890	81055140	-0.775972	-0.775972	SARS_CoV-2	Hypo
chr17	81067087	81067439	-0.713199	-0.713199	SARS_CoV-2	Hypo
chr17	81109636	81109878	-0.571699	-0.571699	SARS_CoV-2	Hypo
chr18	399226	399384	-0.643785	-0.643785	SARS_CoV-2	Hypo
chr18	475937	476150	-0.669232	-0.669232	SARS_CoV-2	Hypo
chr18	635248	635463	-0.780732	-0.780732	SARS_CoV-2	Hypo
chr18	685742	685949	-0.555251	-0.555251	SARS_CoV-2	Hypo
chr18	697862	698023	-0.824375	-0.824375	SARS_CoV-2	Hypo
chr18	1928771	1928947	-0.63689	-0.63689	SARS_CoV-2	Hypo
chr18	2331828	2332245	-0.618785	-0.618785	SARS_CoV-2	Hypo
chr18	2510571	2510706	-0.649029	-0.649029	SARS_CoV-2	Hypo
chr18	3067490	3067820	-0.643602	-0.643602	SARS_CoV-2	Hypo
chr18	3305387	3305622	-0.658385	-0.658385	SARS_CoV-2	Hypo
chr18	3306341	3306613	-0.702806	-0.702806	SARS_CoV-2	Hypo
chr18	3350884	3350996	-0.573102	-0.573102	SARS_CoV-2	Hypo
chr18	3379411	3379495	-0.59287	-0.59287	SARS_CoV-2	Hypo
chr18	3409383	3409634	-0.680863	-0.680863	SARS_CoV-2	Hypo
chr18	3412693	3412766	-0.747617	-0.747617	SARS_CoV-2	Hypo
chr18	3457109	3457691	-0.664567	-0.664567	SARS_CoV-2	Hypo
chr18	3509275	3509363	-0.595546	-0.595546	SARS_CoV-2	Hypo
chr18	3534198	3534260	-0.616995	-0.616995	SARS_CoV-2	Hypo
chr18	3541717	3541957	-0.771925	-0.771925	SARS_CoV-2	Hypo
chr18	3624176	3624370	-0.645019	-0.645019	SARS_CoV-2	Hypo
chr18	3763724	3764074	-0.50339	-0.50339	SARS_CoV-2	Hypo
chr18	3827369	3827687	-0.754266	-0.754266	SARS_CoV-2	Hypo
chr18	3867971	3868177	-0.656834	-0.656834	SARS_CoV-2	Hypo
chr18	4040946	4041017	-0.669606	-0.669606	SARS_CoV-2	Hypo
chr18	4134822	4135015	-0.590908	-0.590908	SARS_CoV-2	Hypo
chr18	5328850	5329005	-0.62069	-0.62069	SARS_CoV-2	Hypo
chr18	5410525	5410594	-0.563907	-0.563907	SARS_CoV-2	Hypo
chr18	5414861	5414878	-0.660813	-0.660813	SARS_CoV-2	Hypo
chr18	5478328	5478389	-0.719127	-0.719127	SARS_CoV-2	Hypo
chr18	6405227	6405372	-0.796761	-0.796761	SARS_CoV-2	Hypo
chr18	6509171	6509356	-0.733937	-0.733937	SARS_CoV-2	Hypo
chr18	6509460	6509654	-0.777722	-0.777722	SARS_CoV-2	Hypo
chr18	6561020	6561303	-0.624333	-0.624333	SARS_CoV-2	Hypo
chr18	6662214	6662331	-0.649577	-0.649577	SARS_CoV-2	Hypo
chr18	6731524	6731529	-0.701116	-0.701116	SARS_CoV-2	Hypo
chr18	6885372	6885374	-0.537887	-0.537887	SARS_CoV-2	Hypo
chr18	7132552	7132639	-0.647067	-0.647067	SARS_CoV-2	Hypo
chr18	7233441	7233618	-0.703798	-0.703798	SARS_CoV-2	Hypo
chr18	7388838	7388996	-0.641099	-0.641099	SARS_CoV-2	Hypo
chr18	7562058	7562156	-0.591716	-0.591716	SARS_CoV-2	Hypo
chr18	7677343	7677581	-0.685262	-0.685262	SARS_CoV-2	Hypo
chr18	7741326	7741395	-0.604155	-0.604155	SARS_CoV-2	Hypo
chr18	7941698	7941730	-0.679442	-0.679442	SARS_CoV-2	Hypo
chr18	7965129	7965177	-0.605062	-0.605062	SARS_CoV-2	Hypo
chr18	8501195	8501422	-0.623371	-0.623371	SARS_CoV-2	Hypo
chr18	8657324	8658159	-0.774796	-0.774796	SARS_CoV-2	Hypo
chr18	8686728	8686774	-0.377405	-0.377405	SARS_CoV-2	Hypo
chr18	8751822	8752076	-0.611895	-0.611895	SARS_CoV-2	Hypo
chr18	8777787	8777855	-0.619756	-0.619756	SARS_CoV-2	Hypo
chr18	8779417	8779629	-0.7242	-0.7242	SARS_CoV-2	Hypo
chr18	8784874	8785009	-0.525923	-0.525923	SARS_CoV-2	Hypo
chr18	8912502	8912586	-0.70423	-0.70423	SARS_CoV-2	Hypo
chr18	8934336	8934586	-0.779865	-0.779865	SARS_CoV-2	Hypo
chr18	8936630	8936679	-0.832659	-0.832659	SARS_CoV-2	Hypo
chr18	8937402	8937625	-0.774984	-0.774984	SARS_CoV-2	Hypo
chr18	9079863	9079871	-0.72756	-0.72756	SARS_CoV-2	Hypo
chr18	9097099	9097542	-0.480866	-0.480866	SARS_CoV-2	Hypo
chr18	9138077	9138236	-0.496136	-0.496136	SARS_CoV-2	Hypo
chr18	9138506	9138606	-0.641986	-0.641986	SARS_CoV-2	Hypo
chr18	9417089	9417608	-0.741855	-0.741855	SARS_CoV-2	Hypo
chr18	9427072	9427139	-0.620564	-0.620564	SARS_CoV-2	Hypo
chr18	9514136	9514210	-0.671675	-0.671675	SARS_CoV-2	Hypo
chr18	9559537	9559585	-0.524561	-0.524561	SARS_CoV-2	Hypo
chr18	9638641	9639058	-0.768491	-0.768491	SARS_CoV-2	Hypo
chr18	9808932	9809132	-0.719433	-0.719433	SARS_CoV-2	Hypo
chr18	9835076	9835286	-0.624151	-0.624151	SARS_CoV-2	Hypo
chr18	9838184	9838352	-0.673112	-0.673112	SARS_CoV-2	Hypo
chr18	9855598	9855607	-0.923325	-0.923325	SARS_CoV-2	Hypo
chr18	9855863	9855977	-0.545819	-0.545819	SARS_CoV-2	Hypo
chr18	10015318	10015600	-0.695834	-0.695834	SARS_CoV-2	Hypo
chr18	10035101	10035613	-0.822791	-0.822791	SARS_CoV-2	Hypo
chr18	10062295	10062550	-0.763642	-0.763642	SARS_CoV-2	Hypo
chr18	10122472	10122542	-0.883466	-0.883466	SARS_CoV-2	Hypo
chr18	10131225	10131318	-0.606823	-0.606823	SARS_CoV-2	Hypo
chr18	10205969	10206136	-0.650734	-0.650734	SARS_CoV-2	Hypo
chr18	10243578	10243760	-0.701442	-0.701442	SARS_CoV-2	Hypo
chr18	10244325	10244529	-0.856067	-0.856067	SARS_CoV-2	Hypo
chr18	10251328	10251368	-0.707436	-0.707436	SARS_CoV-2	Hypo
chr18	10332643	10332748	-0.663703	-0.663703	SARS_CoV-2	Hypo
chr18	10371045	10371258	-0.616055	-0.616055	SARS_CoV-2	Hypo
chr18	10410672	10410806	-0.783695	-0.783695	SARS_CoV-2	Hypo
chr18	10413134	10413169	-0.662733	-0.662733	SARS_CoV-2	Hypo
chr18	10432951	10433151	-0.729654	-0.729654	SARS_CoV-2	Hypo
chr18	10453969	10454085	-0.659336	-0.659336	SARS_CoV-2	Hypo
chr18	10563858	10564290	-0.742006	-0.742006	SARS_CoV-2	Hypo
chr18	10715958	10716069	-0.581035	-0.581035	SARS_CoV-2	Hypo
chr18	10803847	10803916	-0.613198	-0.613198	SARS_CoV-2	Hypo
chr18	10804331	10804516	-0.663486	-0.663486	SARS_CoV-2	Hypo
chr18	10812647	10813004	-0.525212	-0.525212	SARS_CoV-2	Hypo
chr18	11021134	11021280	-0.635076	-0.635076	SARS_CoV-2	Hypo
chr18	11260974	11261076	-0.72998	-0.72998	SARS_CoV-2	Hypo
chr18	11479177	11479330	-0.72512	-0.72512	SARS_CoV-2	Hypo
chr18	11669358	11669795	-0.621711	-0.621711	SARS_CoV-2	Hypo
chr18	11678117	11678170	-0.516362	-0.516362	SARS_CoV-2	Hypo
chr18	11839803	11840398	-0.785236	-0.785236	SARS_CoV-2	Hypo
chr18	11856690	11856823	-0.587002	-0.587002	SARS_CoV-2	Hypo
chr18	11857672	11857705	-0.627952	-0.627952	SARS_CoV-2	Hypo
chr18	11907553	11907637	-0.679191	-0.679191	SARS_CoV-2	Hypo
chr18	11946586	11946825	-0.604017	-0.604017	SARS_CoV-2	Hypo
chr18	11999037	11999294	-0.623422	-0.623422	SARS_CoV-2	Hypo
chr18	12027158	12027318	-0.642287	-0.642287	SARS_CoV-2	Hypo
chr18	12102439	12102699	-0.555157	-0.555157	SARS_CoV-2	Hypo
chr18	12271177	12271223	-0.769174	-0.769174	SARS_CoV-2	Hypo
chr18	12305166	12305257	-0.823357	-0.823357	SARS_CoV-2	Hypo
chr18	12396663	12396677	-0.76171	-0.76171	SARS_CoV-2	Hypo
chr18	12849323	12849520	-0.745583	-0.745583	SARS_CoV-2	Hypo
chr18	12912305	12912418	-0.553972	-0.553972	SARS_CoV-2	Hypo
chr18	13191995	13192215	-0.708365	-0.708365	SARS_CoV-2	Hypo
chr18	13231624	13231679	-0.508161	-0.508161	SARS_CoV-2	Hypo
chr18	13256879	13256895	-0.612406	-0.612406	SARS_CoV-2	Hypo
chr18	13257122	13257160	-0.649815	-0.649815	SARS_CoV-2	Hypo
chr18	13366014	13366066	-0.754856	-0.754856	SARS_CoV-2	Hypo
chr18	13369565	13369826	-0.606503	-0.606503	SARS_CoV-2	Hypo
chr18	13369982	13370178	-0.591656	-0.591656	SARS_CoV-2	Hypo
chr18	13379654	13379766	-0.668533	-0.668533	SARS_CoV-2	Hypo
chr18	13418362	13418591	-0.712941	-0.712941	SARS_CoV-2	Hypo
chr18	13447243	13447592	-0.746373	-0.746373	SARS_CoV-2	Hypo
chr18	13500241	13500353	-0.613751	-0.613751	SARS_CoV-2	Hypo
chr18	13501392	13501443	-0.780711	-0.780711	SARS_CoV-2	Hypo
chr18	13654275	13654353	-0.8256	-0.8256	SARS_CoV-2	Hypo
chr18	13672895	13673508	-0.715857	-0.715857	SARS_CoV-2	Hypo
chr18	13804208	13804446	-0.570691	-0.570691	SARS_CoV-2	Hypo
chr18	13827097	13827120	-0.452295	-0.452295	SARS_CoV-2	Hypo
chr18	13834699	13834888	-0.595812	-0.595812	SARS_CoV-2	Hypo
chr18	13875447	13875551	-0.750328	-0.750328	SARS_CoV-2	Hypo
chr18	13916188	13916563	-0.586577	-0.586577	SARS_CoV-2	Hypo
chr18	18947264	18947459	-0.824515	-0.824515	SARS_CoV-2	Hypo
chr18	18971193	18971633	-0.739805	-0.739805	SARS_CoV-2	Hypo
chr18	19514038	19514383	-0.729916	-0.729916	SARS_CoV-2	Hypo
chr18	19664582	19664905	-0.693848	-0.693848	SARS_CoV-2	Hypo
chr18	19866980	19867047	-0.649177	-0.649177	SARS_CoV-2	Hypo
chr18	19891347	19891623	-0.749096	-0.749096	SARS_CoV-2	Hypo
chr18	20014042	20014299	-0.787489	-0.787489	SARS_CoV-2	Hypo
chr18	20050479	20050652	-0.822098	-0.822098	SARS_CoV-2	Hypo
chr18	20108447	20108578	-0.734605	-0.734605	SARS_CoV-2	Hypo
chr18	20193305	20193755	-0.794598	-0.794598	SARS_CoV-2	Hypo
chr18	20263443	20263507	-0.755707	-0.755707	SARS_CoV-2	Hypo
chr18	20291214	20291625	-0.837284	-0.837284	SARS_CoV-2	Hypo
chr18	20446023	20446091	-0.702852	-0.702852	SARS_CoV-2	Hypo
chr18	20459302	20459540	-0.856931	-0.856931	SARS_CoV-2	Hypo
chr18	20493745	20493976	-0.743479	-0.743479	SARS_CoV-2	Hypo
chr18	20502616	20502670	-0.503839	-0.503839	SARS_CoV-2	Hypo
chr18	20714021	20714084	-0.628117	-0.628117	SARS_CoV-2	Hypo
chr18	20776146	20776737	-0.637732	-0.637732	SARS_CoV-2	Hypo
chr18	20861830	20862093	-0.709518	-0.709518	SARS_CoV-2	Hypo
chr18	20879996	20880215	-0.629945	-0.629945	SARS_CoV-2	Hypo
chr18	20911011	20911416	-0.736943	-0.736943	SARS_CoV-2	Hypo
chr18	20920773	20920812	-0.646852	-0.646852	SARS_CoV-2	Hypo
chr18	21148620	21149021	-0.790008	-0.790008	SARS_CoV-2	Hypo
chr18	21159620	21159710	-0.717971	-0.717971	SARS_CoV-2	Hypo
chr18	21230972	21231124	-0.794841	-0.794841	SARS_CoV-2	Hypo
chr18	21239935	21240294	-0.647663	-0.647663	SARS_CoV-2	Hypo
chr18	21452814	21453184	-0.858961	-0.858961	SARS_CoV-2	Hypo
chr18	21463607	21463759	-0.701321	-0.701321	SARS_CoV-2	Hypo
chr18	21538170	21538201	-0.555141	-0.555141	SARS_CoV-2	Hypo
chr18	21572622	21572748	-0.817881	-0.817881	SARS_CoV-2	Hypo
chr18	21574643	21574662	-0.798658	-0.798658	SARS_CoV-2	Hypo
chr18	21590777	21590857	-0.571924	-0.571924	SARS_CoV-2	Hypo
chr18	21607180	21607210	-0.534647	-0.534647	SARS_CoV-2	Hypo
chr18	21631589	21631702	-0.7085	-0.7085	SARS_CoV-2	Hypo
chr18	21643757	21643769	-0.721273	-0.721273	SARS_CoV-2	Hypo
chr18	21644977	21645150	-0.772447	-0.772447	SARS_CoV-2	Hypo
chr18	21656233	21656239	-0.634098	-0.634098	SARS_CoV-2	Hypo
chr18	21772910	21773124	-0.624708	-0.624708	SARS_CoV-2	Hypo
chr18	21795871	21796096	-0.844944	-0.844944	SARS_CoV-2	Hypo
chr18	21800889	21801034	-0.724607	-0.724607	SARS_CoV-2	Hypo
chr18	21805061	21805215	-0.716315	-0.716315	SARS_CoV-2	Hypo
chr18	21851146	21851203	-0.763951	-0.763951	SARS_CoV-2	Hypo
chr18	22000509	22000741	-0.656629	-0.656629	SARS_CoV-2	Hypo
chr18	22049825	22050054	-0.695819	-0.695819	SARS_CoV-2	Hypo
chr18	22139141	22139385	-0.628616	-0.628616	SARS_CoV-2	Hypo
chr18	22164807	22165013	-0.604058	-0.604058	SARS_CoV-2	Hypo
chr18	22175668	22175683	-0.59149	-0.59149	SARS_CoV-2	Hypo
chr18	22289163	22289376	-0.774458	-0.774458	SARS_CoV-2	Hypo
chr18	22307069	22307268	-0.552954	-0.552954	SARS_CoV-2	Hypo
chr18	22567122	22567420	-0.742507	-0.742507	SARS_CoV-2	Hypo
chr18	22751208	22751572	-0.666785	-0.666785	SARS_CoV-2	Hypo
chr18	22865968	22866002	-0.670044	-0.670044	SARS_CoV-2	Hypo
chr18	23121675	23121829	-0.66946	-0.66946	SARS_CoV-2	Hypo
chr18	23284248	23284611	-0.743324	-0.743324	SARS_CoV-2	Hypo
chr18	23304960	23305082	-0.769845	-0.769845	SARS_CoV-2	Hypo
chr18	23315058	23315539	-0.608953	-0.608953	SARS_CoV-2	Hypo
chr18	24021382	24021492	-0.71113	-0.71113	SARS_CoV-2	Hypo
chr18	24029014	24029565	-0.691312	-0.691312	SARS_CoV-2	Hypo
chr18	24050091	24050572	-0.592625	-0.592625	SARS_CoV-2	Hypo
chr18	24058256	24058373	-0.700484	-0.700484	SARS_CoV-2	Hypo
chr18	24067476	24067597	-0.708848	-0.708848	SARS_CoV-2	Hypo
chr18	24068829	24069080	-0.768642	-0.768642	SARS_CoV-2	Hypo
chr18	24106342	24106404	-0.820086	-0.820086	SARS_CoV-2	Hypo
chr18	24127178	24127289	-0.795171	-0.795171	SARS_CoV-2	Hypo
chr18	24155945	24156186	-0.551882	-0.551882	SARS_CoV-2	Hypo
chr18	24777970	24778175	-0.74124	-0.74124	SARS_CoV-2	Hypo
chr18	25441673	25441839	-0.713591	-0.713591	SARS_CoV-2	Hypo
chr18	25501974	25502489	-0.755607	-0.755607	SARS_CoV-2	Hypo
chr18	25558287	25558404	-0.618905	-0.618905	SARS_CoV-2	Hypo
chr18	25667251	25667468	-0.843534	-0.843534	SARS_CoV-2	Hypo
chr18	25748025	25748265	-0.800259	-0.800259	SARS_CoV-2	Hypo
chr18	26105091	26105114	-0.827525	-0.827525	SARS_CoV-2	Hypo
chr18	27683304	27683462	-0.686424	-0.686424	SARS_CoV-2	Hypo
chr18	28196536	28196704	-0.669837	-0.669837	SARS_CoV-2	Hypo
chr18	28525973	28525985	-0.764393	-0.764393	SARS_CoV-2	Hypo
chr18	28562831	28563141	-0.627649	-0.627649	SARS_CoV-2	Hypo
chr18	28737609	28737682	-0.7276	-0.7276	SARS_CoV-2	Hypo
chr18	28797098	28797357	-0.739529	-0.739529	SARS_CoV-2	Hypo
chr18	28797729	28797783	-0.577398	-0.577398	SARS_CoV-2	Hypo
chr18	28825886	28826009	-0.639823	-0.639823	SARS_CoV-2	Hypo
chr18	28857246	28857365	-0.718977	-0.718977	SARS_CoV-2	Hypo
chr18	29020932	29021247	-0.41669	-0.41669	SARS_CoV-2	Hypo
chr18	29027614	29027885	-0.61055	-0.61055	SARS_CoV-2	Hypo
chr18	29079431	29079546	-0.665822	-0.665822	SARS_CoV-2	Hypo
chr18	29383654	29383699	-0.684979	-0.684979	SARS_CoV-2	Hypo
chr18	29673944	29673989	-0.528704	-0.528704	SARS_CoV-2	Hypo
chr18	29913954	29914524	-0.743498	-0.743498	SARS_CoV-2	Hypo
chr18	29991863	29991932	-0.702684	-0.702684	SARS_CoV-2	Hypo
chr18	30021283	30021906	-0.735637	-0.735637	SARS_CoV-2	Hypo
chr18	30310630	30311013	-0.726557	-0.726557	SARS_CoV-2	Hypo
chr18	30703868	30703989	-0.703408	-0.703408	SARS_CoV-2	Hypo
chr18	31173498	31173558	-0.691023	-0.691023	SARS_CoV-2	Hypo
chr18	31196200	31196325	-0.781892	-0.781892	SARS_CoV-2	Hypo
chr18	31537730	31537918	-0.634884	-0.634884	SARS_CoV-2	Hypo
chr18	31705999	31706145	-0.656057	-0.656057	SARS_CoV-2	Hypo
chr18	32274918	32275210	-0.690639	-0.690639	SARS_CoV-2	Hypo
chr18	32318605	32318672	-0.828062	-0.828062	SARS_CoV-2	Hypo
chr18	32660946	32660994	-0.558795	-0.558795	SARS_CoV-2	Hypo
chr18	33521306	33521462	-0.767641	-0.767641	SARS_CoV-2	Hypo
chr18	33688829	33688960	-0.629278	-0.629278	SARS_CoV-2	Hypo
chr18	33895921	33896067	-0.681664	-0.681664	SARS_CoV-2	Hypo
chr18	34003522	34003711	-0.711642	-0.711642	SARS_CoV-2	Hypo
chr18	34073756	34073851	-0.575957	-0.575957	SARS_CoV-2	Hypo
chr18	34124435	34124517	-0.715857	-0.715857	SARS_CoV-2	Hypo
chr18	34214697	34214816	-0.536493	-0.536493	SARS_CoV-2	Hypo
chr18	34252349	34252611	-0.679689	-0.679689	SARS_CoV-2	Hypo
chr18	34277525	34277973	-0.700171	-0.700171	SARS_CoV-2	Hypo
chr18	34408079	34408087	-0.427783	-0.427783	SARS_CoV-2	Hypo
chr18	34901930	34902021	-0.615037	-0.615037	SARS_CoV-2	Hypo
chr18	35001846	35001922	-0.68492	-0.68492	SARS_CoV-2	Hypo
chr18	35620526	35621104	-0.634468	-0.634468	SARS_CoV-2	Hypo
chr18	36246974	36247001	-0.436648	-0.436648	SARS_CoV-2	Hypo
chr18	36927708	36927813	-0.504284	-0.504284	SARS_CoV-2	Hypo
chr18	37893324	37893501	-0.556113	-0.556113	SARS_CoV-2	Hypo
chr18	38624163	38624281	-0.81291	-0.81291	SARS_CoV-2	Hypo
chr18	39245866	39246023	-0.553387	-0.553387	SARS_CoV-2	Hypo
chr18	40418701	40418940	-0.516524	-0.516524	SARS_CoV-2	Hypo
chr18	42262357	42262755	-0.713327	-0.713327	SARS_CoV-2	Hypo
chr18	42312152	42312410	-0.704955	-0.704955	SARS_CoV-2	Hypo
chr18	42518224	42518562	-0.686649	-0.686649	SARS_CoV-2	Hypo
chr18	42775764	42776254	-0.558335	-0.558335	SARS_CoV-2	Hypo
chr18	42799482	42799923	-0.66401	-0.66401	SARS_CoV-2	Hypo
chr18	42835836	42836037	-0.700328	-0.700328	SARS_CoV-2	Hypo
chr18	42904898	42904912	-0.613751	-0.613751	SARS_CoV-2	Hypo
chr18	43169477	43169643	-0.655234	-0.655234	SARS_CoV-2	Hypo
chr18	43668516	43668528	-0.839881	-0.839881	SARS_CoV-2	Hypo
chr18	43676776	43676814	-0.445887	-0.445887	SARS_CoV-2	Hypo
chr18	43732943	43732997	-0.876653	-0.876653	SARS_CoV-2	Hypo
chr18	43862338	43862377	-0.786727	-0.786727	SARS_CoV-2	Hypo
chr18	43872991	43873167	-0.671349	-0.671349	SARS_CoV-2	Hypo
chr18	43890120	43890329	-0.687267	-0.687267	SARS_CoV-2	Hypo
chr18	43902311	43902418	-0.746188	-0.746188	SARS_CoV-2	Hypo
chr18	43902797	43903056	-0.746188	-0.746188	SARS_CoV-2	Hypo
chr18	43992823	43993149	-0.640865	-0.640865	SARS_CoV-2	Hypo
chr18	44020026	44020037	-0.674758	-0.674758	SARS_CoV-2	Hypo
chr18	44047226	44047372	-0.540246	-0.540246	SARS_CoV-2	Hypo
chr18	44373360	44373544	-0.626345	-0.626345	SARS_CoV-2	Hypo
chr18	44495908	44496137	-0.584601	-0.584601	SARS_CoV-2	Hypo
chr18	44496256	44496429	-0.584601	-0.584601	SARS_CoV-2	Hypo
chr18	45121106	45121530	-0.703335	-0.703335	SARS_CoV-2	Hypo
chr18	45274108	45274301	-0.703245	-0.703245	SARS_CoV-2	Hypo
chr18	45275280	45275380	-0.571809	-0.571809	SARS_CoV-2	Hypo
chr18	45425570	45425658	-0.868606	-0.868606	SARS_CoV-2	Hypo
chr18	45444517	45444944	-0.751583	-0.751583	SARS_CoV-2	Hypo
chr18	45602279	45602339	-0.729739	-0.729739	SARS_CoV-2	Hypo
chr18	45643583	45643840	-0.738711	-0.738711	SARS_CoV-2	Hypo
chr18	45656024	45656050	-0.673917	-0.673917	SARS_CoV-2	Hypo
chr18	45659244	45659373	-0.81752	-0.81752	SARS_CoV-2	Hypo
chr18	45666365	45666637	-0.761963	-0.761963	SARS_CoV-2	Hypo
chr18	45833131	45833617	-0.744609	-0.744609	SARS_CoV-2	Hypo
chr18	45963532	45963718	-0.646271	-0.646271	SARS_CoV-2	Hypo
chr18	45979973	45980016	-0.733616	-0.733616	SARS_CoV-2	Hypo
chr18	46019369	46019557	-0.672391	-0.672391	SARS_CoV-2	Hypo
chr18	46374303	46374766	-0.750552	-0.750552	SARS_CoV-2	Hypo
chr18	46375226	46375347	-0.750552	-0.750552	SARS_CoV-2	Hypo
chr18	46404930	46405618	-0.70693	-0.70693	SARS_CoV-2	Hypo
chr18	46418750	46419224	-0.652169	-0.652169	SARS_CoV-2	Hypo
chr18	46472725	46473136	-0.634332	-0.634332	SARS_CoV-2	Hypo
chr18	46474369	46474488	-0.635651	-0.635651	SARS_CoV-2	Hypo
chr18	46481443	46481767	-0.672886	-0.672886	SARS_CoV-2	Hypo
chr18	46547922	46548117	-0.694225	-0.694225	SARS_CoV-2	Hypo
chr18	47046938	47047046	-0.738328	-0.738328	SARS_CoV-2	Hypo
chr18	47503273	47503426	-0.723977	-0.723977	SARS_CoV-2	Hypo
chr18	47980430	47980832	-0.697007	-0.697007	SARS_CoV-2	Hypo
chr18	48155453	48156388	-0.667754	-0.667754	SARS_CoV-2	Hypo
chr18	48189396	48189538	-0.659642	-0.659642	SARS_CoV-2	Hypo
chr18	48371211	48371369	-0.646234	-0.646234	SARS_CoV-2	Hypo
chr18	48396386	48396687	-0.729555	-0.729555	SARS_CoV-2	Hypo
chr18	48422116	48422239	-0.78516	-0.78516	SARS_CoV-2	Hypo
chr18	48622273	48622406	-0.776379	-0.776379	SARS_CoV-2	Hypo
chr18	48699849	48700104	-0.798944	-0.798944	SARS_CoV-2	Hypo
chr18	48761347	48761601	-0.731914	-0.731914	SARS_CoV-2	Hypo
chr18	50204637	50204922	-0.631733	-0.631733	SARS_CoV-2	Hypo
chr18	51192286	51192404	-0.709859	-0.709859	SARS_CoV-2	Hypo
chr18	51780599	51780901	-0.719036	-0.719036	SARS_CoV-2	Hypo
chr18	52274189	52274457	-0.838445	-0.838445	SARS_CoV-2	Hypo
chr18	52275086	52275191	-0.687857	-0.687857	SARS_CoV-2	Hypo
chr18	52668726	52669057	-0.766214	-0.766214	SARS_CoV-2	Hypo
chr18	52698660	52698885	-0.649184	-0.649184	SARS_CoV-2	Hypo
chr18	52918817	52919035	-0.897817	-0.897817	SARS_CoV-2	Hypo
chr18	52931331	52931560	-0.620505	-0.620505	SARS_CoV-2	Hypo
chr18	52968521	52968715	-0.672373	-0.672373	SARS_CoV-2	Hypo
chr18	52990500	52990720	-0.67439	-0.67439	SARS_CoV-2	Hypo
chr18	53087363	53087439	-0.534695	-0.534695	SARS_CoV-2	Hypo
chr18	53249086	53249287	-0.758748	-0.758748	SARS_CoV-2	Hypo
chr18	53314709	53314836	-0.616672	-0.616672	SARS_CoV-2	Hypo
chr18	53461978	53462128	-0.744312	-0.744312	SARS_CoV-2	Hypo
chr18	53511856	53511971	-0.749399	-0.749399	SARS_CoV-2	Hypo
chr18	53525659	53525828	-0.431802	-0.431802	SARS_CoV-2	Hypo
chr18	53778261	53778340	-0.849706	-0.849706	SARS_CoV-2	Hypo
chr18	54730216	54730244	-0.445633	-0.445633	SARS_CoV-2	Hypo
chr18	54737819	54737903	-0.72351	-0.72351	SARS_CoV-2	Hypo
chr18	54743330	54743503	-0.673491	-0.673491	SARS_CoV-2	Hypo
chr18	55243923	55243957	-0.661676	-0.661676	SARS_CoV-2	Hypo
chr18	55400076	55400086	-0.76515	-0.76515	SARS_CoV-2	Hypo
chr18	55443064	55443155	-0.736415	-0.736415	SARS_CoV-2	Hypo
chr18	55745870	55746398	-0.607777	-0.607777	SARS_CoV-2	Hypo
chr18	55850839	55850973	-0.677806	-0.677806	SARS_CoV-2	Hypo
chr18	55864307	55864431	-0.824704	-0.824704	SARS_CoV-2	Hypo
chr18	55879320	55879553	-0.546578	-0.546578	SARS_CoV-2	Hypo
chr18	55902250	55902325	-0.575047	-0.575047	SARS_CoV-2	Hypo
chr18	55914503	55915011	-0.727211	-0.727211	SARS_CoV-2	Hypo
chr18	55937298	55937495	-0.888864	-0.888864	SARS_CoV-2	Hypo
chr18	55955020	55955028	-0.646545	-0.646545	SARS_CoV-2	Hypo
chr18	55969311	55969517	-0.814543	-0.814543	SARS_CoV-2	Hypo
chr18	55993281	55993554	-0.573179	-0.573179	SARS_CoV-2	Hypo
chr18	56005455	56005790	-0.619716	-0.619716	SARS_CoV-2	Hypo
chr18	56012381	56012490	-0.782642	-0.782642	SARS_CoV-2	Hypo
chr18	56019652	56019702	-0.679111	-0.679111	SARS_CoV-2	Hypo
chr18	56020111	56020380	-0.526071	-0.526071	SARS_CoV-2	Hypo
chr18	56063852	56063904	-0.813273	-0.813273	SARS_CoV-2	Hypo
chr18	56069847	56069882	-0.768213	-0.768213	SARS_CoV-2	Hypo
chr18	56143516	56143762	-0.747656	-0.747656	SARS_CoV-2	Hypo
chr18	56223597	56223746	-0.604192	-0.604192	SARS_CoV-2	Hypo
chr18	56259932	56260257	-0.707588	-0.707588	SARS_CoV-2	Hypo
chr18	56278945	56279201	-0.617812	-0.617812	SARS_CoV-2	Hypo
chr18	56286202	56286637	-0.750846	-0.750846	SARS_CoV-2	Hypo
chr18	56420734	56420738	-0.706657	-0.706657	SARS_CoV-2	Hypo
chr18	56452530	56452738	-0.681141	-0.681141	SARS_CoV-2	Hypo
chr18	56453316	56453431	-0.712978	-0.712978	SARS_CoV-2	Hypo
chr18	56483938	56483998	-0.644916	-0.644916	SARS_CoV-2	Hypo
chr18	56536503	56536544	-0.57447	-0.57447	SARS_CoV-2	Hypo
chr18	56587224	56587240	-0.61678	-0.61678	SARS_CoV-2	Hypo
chr18	56951503	56951594	-0.698324	-0.698324	SARS_CoV-2	Hypo
chr18	57038041	57038271	-0.773088	-0.773088	SARS_CoV-2	Hypo
chr18	57044021	57044052	-0.541003	-0.541003	SARS_CoV-2	Hypo
chr18	57081517	57081544	-0.620003	-0.620003	SARS_CoV-2	Hypo
chr18	57169222	57169335	-0.729138	-0.729138	SARS_CoV-2	Hypo
chr18	57539145	57539188	-0.756725	-0.756725	SARS_CoV-2	Hypo
chr18	57935191	57935323	-0.564685	-0.564685	SARS_CoV-2	Hypo
chr18	58012118	58012289	-0.621219	-0.621219	SARS_CoV-2	Hypo
chr18	58360758	58360817	-0.746295	-0.746295	SARS_CoV-2	Hypo
chr18	58422513	58422574	-0.668581	-0.668581	SARS_CoV-2	Hypo
chr18	59208946	59209315	-0.694829	-0.694829	SARS_CoV-2	Hypo
chr18	59604159	59604332	-0.74847	-0.74847	SARS_CoV-2	Hypo
chr18	59617199	59617495	-0.718765	-0.718765	SARS_CoV-2	Hypo
chr18	59738457	59738538	-0.319164	-0.319164	SARS_CoV-2	Hypo
chr18	60192896	60192955	-0.40895	-0.40895	SARS_CoV-2	Hypo
chr18	60242682	60242760	-0.753029	-0.753029	SARS_CoV-2	Hypo
chr18	60424810	60425294	-0.662147	-0.662147	SARS_CoV-2	Hypo
chr18	60430337	60430572	-0.631811	-0.631811	SARS_CoV-2	Hypo
chr18	60603002	60603034	-0.562225	-0.562225	SARS_CoV-2	Hypo
chr18	60609862	60609876	-0.800398	-0.800398	SARS_CoV-2	Hypo
chr18	60704206	60704311	-0.606401	-0.606401	SARS_CoV-2	Hypo
chr18	60799909	60800195	-0.70483	-0.70483	SARS_CoV-2	Hypo
chr18	60816217	60816219	-0.752796	-0.752796	SARS_CoV-2	Hypo
chr18	60824728	60824781	-0.413195	-0.413195	SARS_CoV-2	Hypo
chr18	60845395	60845589	-0.626671	-0.626671	SARS_CoV-2	Hypo
chr18	60905452	60905602	-0.783308	-0.783308	SARS_CoV-2	Hypo
chr18	60926733	60926991	-0.651949	-0.651949	SARS_CoV-2	Hypo
chr18	61032819	61032970	-0.567004	-0.567004	SARS_CoV-2	Hypo
chr18	61139691	61139870	-0.693493	-0.693493	SARS_CoV-2	Hypo
chr18	61144107	61144155	-0.699691	-0.699691	SARS_CoV-2	Hypo
chr18	61252434	61252531	-0.669311	-0.669311	SARS_CoV-2	Hypo
chr18	61254421	61254648	-0.698056	-0.698056	SARS_CoV-2	Hypo
chr18	61550142	61550407	-0.844638	-0.844638	SARS_CoV-2	Hypo
chr18	61638390	61638546	-0.732966	-0.732966	SARS_CoV-2	Hypo
chr18	62113880	62114110	-0.59514	-0.59514	SARS_CoV-2	Hypo
chr18	62360513	62360799	-0.67754	-0.67754	SARS_CoV-2	Hypo
chr18	62725006	62725348	-0.620935	-0.620935	SARS_CoV-2	Hypo
chr18	62954777	62954922	-0.611989	-0.611989	SARS_CoV-2	Hypo
chr18	63195319	63195416	-0.515386	-0.515386	SARS_CoV-2	Hypo
chr18	63585281	63585384	-0.714722	-0.714722	SARS_CoV-2	Hypo
chr18	64198278	64198330	-0.683232	-0.683232	SARS_CoV-2	Hypo
chr18	66401424	66401812	-0.608031	-0.608031	SARS_CoV-2	Hypo
chr18	66496794	66496999	-0.822993	-0.822993	SARS_CoV-2	Hypo
chr18	66843319	66843549	-0.594751	-0.594751	SARS_CoV-2	Hypo
chr18	66884585	66884755	-0.643983	-0.643983	SARS_CoV-2	Hypo
chr18	66925360	66925656	-0.607303	-0.607303	SARS_CoV-2	Hypo
chr18	67266711	67266862	-0.607222	-0.607222	SARS_CoV-2	Hypo
chr18	67425051	67425084	-0.486253	-0.486253	SARS_CoV-2	Hypo
chr18	67513195	67513351	-0.534769	-0.534769	SARS_CoV-2	Hypo
chr18	67616507	67616510	-0.343292	-0.343292	SARS_CoV-2	Hypo
chr18	67889163	67889414	-0.765595	-0.765595	SARS_CoV-2	Hypo
chr18	67910434	67910507	-0.863782	-0.863782	SARS_CoV-2	Hypo
chr18	67911197	67911215	-0.75539	-0.75539	SARS_CoV-2	Hypo
chr18	67945182	67945474	-0.723238	-0.723238	SARS_CoV-2	Hypo
chr18	67997057	67997315	-0.684423	-0.684423	SARS_CoV-2	Hypo
chr18	70043955	70044093	-0.636609	-0.636609	SARS_CoV-2	Hypo
chr18	70608209	70608418	-0.549879	-0.549879	SARS_CoV-2	Hypo
chr18	70632981	70633048	-0.528502	-0.528502	SARS_CoV-2	Hypo
chr18	70728129	70728404	-0.678842	-0.678842	SARS_CoV-2	Hypo
chr18	71068319	71068429	-0.360757	-0.360757	SARS_CoV-2	Hypo
chr18	71202607	71202762	-0.613346	-0.613346	SARS_CoV-2	Hypo
chr18	71355917	71356116	-0.770613	-0.770613	SARS_CoV-2	Hypo
chr18	71382746	71382762	-0.710837	-0.710837	SARS_CoV-2	Hypo
chr18	71382906	71383037	-0.710837	-0.710837	SARS_CoV-2	Hypo
chr18	71423398	71423429	-0.656755	-0.656755	SARS_CoV-2	Hypo
chr18	71511225	71511500	-0.517829	-0.517829	SARS_CoV-2	Hypo
chr18	71527321	71527549	-0.709624	-0.709624	SARS_CoV-2	Hypo
chr18	72079294	72079509	-0.634265	-0.634265	SARS_CoV-2	Hypo
chr18	72168122	72168280	-0.692999	-0.692999	SARS_CoV-2	Hypo
chr18	72168569	72168865	-0.608614	-0.608614	SARS_CoV-2	Hypo
chr18	72212442	72212484	-0.76351	-0.76351	SARS_CoV-2	Hypo
chr18	72212583	72212914	-0.76351	-0.76351	SARS_CoV-2	Hypo
chr18	72347614	72347763	-0.610079	-0.610079	SARS_CoV-2	Hypo
chr18	72394798	72394821	-0.807183	-0.807183	SARS_CoV-2	Hypo
chr18	72496671	72496857	-0.570311	-0.570311	SARS_CoV-2	Hypo
chr18	72604165	72604275	-0.530344	-0.530344	SARS_CoV-2	Hypo
chr18	72604870	72605089	-0.530344	-0.530344	SARS_CoV-2	Hypo
chr18	72688337	72688832	-0.761882	-0.761882	SARS_CoV-2	Hypo
chr18	72708171	72708554	-0.699954	-0.699954	SARS_CoV-2	Hypo
chr18	72757397	72757710	-0.571286	-0.571286	SARS_CoV-2	Hypo
chr18	72759886	72759956	-0.577868	-0.577868	SARS_CoV-2	Hypo
chr18	72777766	72777821	-0.882832	-0.882832	SARS_CoV-2	Hypo
chr18	72778346	72778617	-0.797434	-0.797434	SARS_CoV-2	Hypo
chr18	72913846	72913950	-0.565961	-0.565961	SARS_CoV-2	Hypo
chr18	72926126	72926306	-0.700304	-0.700304	SARS_CoV-2	Hypo
chr18	72929590	72929710	-0.853145	-0.853145	SARS_CoV-2	Hypo
chr18	73050636	73050974	-0.683146	-0.683146	SARS_CoV-2	Hypo
chr18	73053331	73053358	-0.477988	-0.477988	SARS_CoV-2	Hypo
chr18	73130484	73130744	-0.59902	-0.59902	SARS_CoV-2	Hypo
chr18	73179687	73179826	-0.733584	-0.733584	SARS_CoV-2	Hypo
chr18	73257339	73257675	-0.597251	-0.597251	SARS_CoV-2	Hypo
chr18	73260332	73260711	-0.488021	-0.488021	SARS_CoV-2	Hypo
chr18	73512401	73512710	-0.710845	-0.710845	SARS_CoV-2	Hypo
chr18	73523313	73523569	-0.455389	-0.455389	SARS_CoV-2	Hypo
chr18	73719620	73720160	-0.664245	-0.664245	SARS_CoV-2	Hypo
chr18	73793905	73793962	-0.684864	-0.684864	SARS_CoV-2	Hypo
chr18	73968222	73968280	-0.506597	-0.506597	SARS_CoV-2	Hypo
chr18	74060454	74060676	-0.702529	-0.702529	SARS_CoV-2	Hypo
chr18	74093052	74093144	-0.49836	-0.49836	SARS_CoV-2	Hypo
chr18	74171795	74172271	-0.694252	-0.694252	SARS_CoV-2	Hypo
chr18	74200964	74201231	-0.684359	-0.684359	SARS_CoV-2	Hypo
chr18	74236950	74237198	-0.597211	-0.597211	SARS_CoV-2	Hypo
chr18	74271312	74271600	-0.647168	-0.647168	SARS_CoV-2	Hypo
chr18	74316234	74316476	-0.479632	-0.479632	SARS_CoV-2	Hypo
chr18	74322641	74323007	-0.744624	-0.744624	SARS_CoV-2	Hypo
chr18	74333300	74333515	-0.601603	-0.601603	SARS_CoV-2	Hypo
chr18	74334262	74334308	-0.72821	-0.72821	SARS_CoV-2	Hypo
chr18	74483300	74483385	-0.68724	-0.68724	SARS_CoV-2	Hypo
chr18	74483601	74483722	-0.68724	-0.68724	SARS_CoV-2	Hypo
chr18	74549617	74549644	-0.711513	-0.711513	SARS_CoV-2	Hypo
chr18	74625758	74625803	-0.954964	-0.954964	SARS_CoV-2	Hypo
chr18	74664935	74665228	-0.713707	-0.713707	SARS_CoV-2	Hypo
chr18	74754736	74754749	-0.747085	-0.747085	SARS_CoV-2	Hypo
chr18	74774808	74774959	-0.493073	-0.493073	SARS_CoV-2	Hypo
chr18	74799371	74799500	-0.719891	-0.719891	SARS_CoV-2	Hypo
chr18	74850580	74850650	-0.737236	-0.737236	SARS_CoV-2	Hypo
chr18	75389319	75389532	-0.598672	-0.598672	SARS_CoV-2	Hypo
chr18	75454907	75454944	-0.708481	-0.708481	SARS_CoV-2	Hypo
chr18	75460216	75460474	-0.460542	-0.460542	SARS_CoV-2	Hypo
chr18	75551031	75551212	-0.864114	-0.864114	SARS_CoV-2	Hypo
chr18	75672916	75673174	-0.731652	-0.731652	SARS_CoV-2	Hypo
chr18	75804492	75804623	-0.695963	-0.695963	SARS_CoV-2	Hypo
chr18	75832680	75832910	-0.501137	-0.501137	SARS_CoV-2	Hypo
chr18	75838470	75838899	-0.69575	-0.69575	SARS_CoV-2	Hypo
chr18	75850452	75850791	-0.793803	-0.793803	SARS_CoV-2	Hypo
chr18	75905393	75905395	-0.508149	-0.508149	SARS_CoV-2	Hypo
chr18	75921036	75921091	-0.65209	-0.65209	SARS_CoV-2	Hypo
chr18	75987760	75988215	-0.664086	-0.664086	SARS_CoV-2	Hypo
chr18	75999345	75999588	-0.669968	-0.669968	SARS_CoV-2	Hypo
chr18	76001992	76002286	-0.4959	-0.4959	SARS_CoV-2	Hypo
chr18	76072165	76072202	-0.629629	-0.629629	SARS_CoV-2	Hypo
chr18	76108923	76109024	-0.886565	-0.886565	SARS_CoV-2	Hypo
chr18	76307364	76307659	-0.658346	-0.658346	SARS_CoV-2	Hypo
chr18	76322381	76322441	-0.558909	-0.558909	SARS_CoV-2	Hypo
chr18	76488367	76488492	-0.713057	-0.713057	SARS_CoV-2	Hypo
chr18	76500990	76501094	-0.608666	-0.608666	SARS_CoV-2	Hypo
chr18	76536725	76537182	-0.710739	-0.710739	SARS_CoV-2	Hypo
chr18	76580356	76580626	-0.542014	-0.542014	SARS_CoV-2	Hypo
chr18	76759867	76760118	-0.650617	-0.650617	SARS_CoV-2	Hypo
chr18	76761197	76761241	-0.503179	-0.503179	SARS_CoV-2	Hypo
chr18	76819585	76819666	-0.593148	-0.593148	SARS_CoV-2	Hypo
chr18	77010801	77010900	-0.637048	-0.637048	SARS_CoV-2	Hypo
chr18	77199558	77199724	-0.671081	-0.671081	SARS_CoV-2	Hypo
chr18	77200841	77200973	-0.660932	-0.660932	SARS_CoV-2	Hypo
chr18	77218547	77218650	-0.551942	-0.551942	SARS_CoV-2	Hypo
chr18	77230656	77230718	-0.647876	-0.647876	SARS_CoV-2	Hypo
chr18	77231024	77231379	-0.647876	-0.647876	SARS_CoV-2	Hypo
chr18	77285886	77286268	-0.789514	-0.789514	SARS_CoV-2	Hypo
chr18	77286387	77286419	-0.657085	-0.657085	SARS_CoV-2	Hypo
chr18	77288129	77288742	-0.643435	-0.643435	SARS_CoV-2	Hypo
chr18	77300755	77301208	-0.691082	-0.691082	SARS_CoV-2	Hypo
chr18	77327403	77327607	-0.577506	-0.577506	SARS_CoV-2	Hypo
chr18	77329604	77329743	-0.561979	-0.561979	SARS_CoV-2	Hypo
chr18	77329793	77330038	-0.561979	-0.561979	SARS_CoV-2	Hypo
chr18	77330384	77330803	-0.63897	-0.63897	SARS_CoV-2	Hypo
chr18	77336438	77336450	-0.758954	-0.758954	SARS_CoV-2	Hypo
chr18	77336647	77337124	-0.758954	-0.758954	SARS_CoV-2	Hypo
chr18	77349551	77349612	-0.597246	-0.597246	SARS_CoV-2	Hypo
chr18	77358394	77358478	-0.640511	-0.640511	SARS_CoV-2	Hypo
chr18	77359467	77359790	-0.764135	-0.764135	SARS_CoV-2	Hypo
chr18	77502370	77502569	-0.64575	-0.64575	SARS_CoV-2	Hypo
chr18	77541010	77541412	-0.547129	-0.547129	SARS_CoV-2	Hypo
chr18	77615699	77615811	-0.808092	-0.808092	SARS_CoV-2	Hypo
chr18	77616277	77616493	-0.689828	-0.689828	SARS_CoV-2	Hypo
chr18	77617378	77617812	-0.686888	-0.686888	SARS_CoV-2	Hypo
chr18	77664533	77664586	-0.651709	-0.651709	SARS_CoV-2	Hypo
chr18	77664849	77664874	-0.618458	-0.618458	SARS_CoV-2	Hypo
chr18	77671533	77671632	-0.44196	-0.44196	SARS_CoV-2	Hypo
chr18	77736108	77736154	-0.615566	-0.615566	SARS_CoV-2	Hypo
chr18	77829029	77829177	-0.794878	-0.794878	SARS_CoV-2	Hypo
chr18	78003993	78004029	-0.688492	-0.688492	SARS_CoV-2	Hypo
chr19	263069	263289	-0.773935	-0.773935	SARS_CoV-2	Hypo
chr19	374261	374508	-0.662773	-0.662773	SARS_CoV-2	Hypo
chr19	402210	402272	-0.599054	-0.599054	SARS_CoV-2	Hypo
chr19	413809	413825	-0.730444	-0.730444	SARS_CoV-2	Hypo
chr19	528718	528831	-0.704305	-0.704305	SARS_CoV-2	Hypo
chr19	533740	533826	-0.50013	-0.50013	SARS_CoV-2	Hypo
chr19	574291	574328	-0.826373	-0.826373	SARS_CoV-2	Hypo
chr19	574793	574881	-0.634339	-0.634339	SARS_CoV-2	Hypo
chr19	575169	575195	-0.699476	-0.699476	SARS_CoV-2	Hypo
chr19	575315	575412	-0.724517	-0.724517	SARS_CoV-2	Hypo
chr19	659529	659763	-0.616356	-0.616356	SARS_CoV-2	Hypo
chr19	743623	743689	-0.73126	-0.73126	SARS_CoV-2	Hypo
chr19	768616	768724	-0.563217	-0.563217	SARS_CoV-2	Hypo
chr19	782470	782538	-0.811678	-0.811678	SARS_CoV-2	Hypo
chr19	782970	783012	-0.70486	-0.70486	SARS_CoV-2	Hypo
chr19	783019	783294	-0.662852	-0.662852	SARS_CoV-2	Hypo
chr19	800628	800672	-0.706852	-0.706852	SARS_CoV-2	Hypo
chr19	802027	802079	-0.749434	-0.749434	SARS_CoV-2	Hypo
chr19	802987	803258	-0.672822	-0.672822	SARS_CoV-2	Hypo
chr19	903776	903816	-0.740499	-0.740499	SARS_CoV-2	Hypo
chr19	941472	941571	-0.573339	-0.573339	SARS_CoV-2	Hypo
chr19	956821	956922	-0.702703	-0.702703	SARS_CoV-2	Hypo
chr19	1016954	1017212	-0.777361	-0.777361	SARS_CoV-2	Hypo
chr19	1070625	1070774	-0.769819	-0.769819	SARS_CoV-2	Hypo
chr19	1070810	1071164	-0.77702	-0.77702	SARS_CoV-2	Hypo
chr19	1071178	1071947	-0.892607	-0.892607	SARS_CoV-2	Hypo
chr19	1170061	1170493	-0.662139	-0.662139	SARS_CoV-2	Hypo
chr19	1170538	1170564	-0.535388	-0.535388	SARS_CoV-2	Hypo
chr19	1262075	1262177	-0.679695	-0.679695	SARS_CoV-2	Hypo
chr19	1321006	1321053	-0.750521	-0.750521	SARS_CoV-2	Hypo
chr19	1356143	1356153	-0.546245	-0.546245	SARS_CoV-2	Hypo
chr19	1360691	1360830	-0.713296	-0.713296	SARS_CoV-2	Hypo
chr19	1360901	1360906	-0.624096	-0.624096	SARS_CoV-2	Hypo
chr19	1361365	1361767	-0.633176	-0.633176	SARS_CoV-2	Hypo
chr19	1373308	1373402	-0.753921	-0.753921	SARS_CoV-2	Hypo
chr19	1376217	1376285	-0.56992	-0.56992	SARS_CoV-2	Hypo
chr19	1394119	1394240	-0.741667	-0.741667	SARS_CoV-2	Hypo
chr19	1413663	1413721	-0.769798	-0.769798	SARS_CoV-2	Hypo
chr19	1414922	1415054	-0.722611	-0.722611	SARS_CoV-2	Hypo
chr19	1416145	1416439	-0.685677	-0.685677	SARS_CoV-2	Hypo
chr19	1417460	1417514	-0.553293	-0.553293	SARS_CoV-2	Hypo
chr19	1424869	1424971	-0.683705	-0.683705	SARS_CoV-2	Hypo
chr19	1425411	1425421	-0.42968	-0.42968	SARS_CoV-2	Hypo
chr19	1496379	1496468	-0.525003	-0.525003	SARS_CoV-2	Hypo
chr19	1527274	1527338	-0.461238	-0.461238	SARS_CoV-2	Hypo
chr19	1573115	1573334	-0.667904	-0.667904	SARS_CoV-2	Hypo
chr19	1588143	1588264	-0.631201	-0.631201	SARS_CoV-2	Hypo
chr19	1657813	1657971	-0.690734	-0.690734	SARS_CoV-2	Hypo
chr19	1787493	1787556	-0.486376	-0.486376	SARS_CoV-2	Hypo
chr19	1794943	1795021	-0.573698	-0.573698	SARS_CoV-2	Hypo
chr19	1807770	1807787	-0.705353	-0.705353	SARS_CoV-2	Hypo
chr19	1844068	1844227	-0.766886	-0.766886	SARS_CoV-2	Hypo
chr19	1873709	1873755	-0.731935	-0.731935	SARS_CoV-2	Hypo
chr19	1873917	1873988	-0.613825	-0.613825	SARS_CoV-2	Hypo
chr19	1876930	1877006	-0.865188	-0.865188	SARS_CoV-2	Hypo
chr19	2052564	2052630	-0.340221	-0.340221	SARS_CoV-2	Hypo
chr19	2059698	2059812	-0.780772	-0.780772	SARS_CoV-2	Hypo
chr19	2176379	2176400	-0.700071	-0.700071	SARS_CoV-2	Hypo
chr19	2176470	2176737	-0.643439	-0.643439	SARS_CoV-2	Hypo
chr19	2225039	2225272	-0.547492	-0.547492	SARS_CoV-2	Hypo
chr19	2241300	2241627	-0.597704	-0.597704	SARS_CoV-2	Hypo
chr19	2260425	2260480	-0.661243	-0.661243	SARS_CoV-2	Hypo
chr19	2291625	2291856	-0.768033	-0.768033	SARS_CoV-2	Hypo
chr19	2295065	2295090	-0.819784	-0.819784	SARS_CoV-2	Hypo
chr19	2337538	2337628	-0.724885	-0.724885	SARS_CoV-2	Hypo
chr19	2341914	2341988	-0.564402	-0.564402	SARS_CoV-2	Hypo
chr19	2425134	2425226	-0.760959	-0.760959	SARS_CoV-2	Hypo
chr19	2428327	2428567	-0.676228	-0.676228	SARS_CoV-2	Hypo
chr19	2428642	2428677	-0.676228	-0.676228	SARS_CoV-2	Hypo
chr19	2463193	2463313	-0.621103	-0.621103	SARS_CoV-2	Hypo
chr19	2499632	2499696	-0.585063	-0.585063	SARS_CoV-2	Hypo
chr19	2507849	2507891	-0.881257	-0.881257	SARS_CoV-2	Hypo
chr19	2513266	2513302	-0.733157	-0.733157	SARS_CoV-2	Hypo
chr19	2518086	2518150	-0.689088	-0.689088	SARS_CoV-2	Hypo
chr19	2523746	2523878	-0.573538	-0.573538	SARS_CoV-2	Hypo
chr19	2525371	2525421	-0.689209	-0.689209	SARS_CoV-2	Hypo
chr19	2532990	2533138	-0.773726	-0.773726	SARS_CoV-2	Hypo
chr19	2572347	2572532	-0.664294	-0.664294	SARS_CoV-2	Hypo
chr19	2578423	2578590	-0.740373	-0.740373	SARS_CoV-2	Hypo
chr19	2602491	2602685	-0.84133	-0.84133	SARS_CoV-2	Hypo
chr19	2607845	2607997	-0.728563	-0.728563	SARS_CoV-2	Hypo
chr19	2653939	2654036	-0.833059	-0.833059	SARS_CoV-2	Hypo
chr19	2683848	2683963	-0.614213	-0.614213	SARS_CoV-2	Hypo
chr19	2700713	2701103	-0.818544	-0.818544	SARS_CoV-2	Hypo
chr19	2774277	2774352	-0.575404	-0.575404	SARS_CoV-2	Hypo
chr19	2867779	2867914	-0.732771	-0.732771	SARS_CoV-2	Hypo
chr19	2952910	2953723	-0.703163	-0.703163	SARS_CoV-2	Hypo
chr19	2960191	2960397	-0.844273	-0.844273	SARS_CoV-2	Hypo
chr19	2966398	2966468	-0.636747	-0.636747	SARS_CoV-2	Hypo
chr19	3053503	3053762	-0.737762	-0.737762	SARS_CoV-2	Hypo
chr19	3055453	3055923	-0.821155	-0.821155	SARS_CoV-2	Hypo
chr19	3056573	3056661	-0.875795	-0.875795	SARS_CoV-2	Hypo
chr19	3080307	3080370	-0.595317	-0.595317	SARS_CoV-2	Hypo
chr19	3080469	3080534	-0.615733	-0.615733	SARS_CoV-2	Hypo
chr19	3107299	3107467	-0.651242	-0.651242	SARS_CoV-2	Hypo
chr19	3163748	3163802	-0.795257	-0.795257	SARS_CoV-2	Hypo
chr19	3197500	3197648	-0.720823	-0.720823	SARS_CoV-2	Hypo
chr19	3266901	3266955	-0.581389	-0.581389	SARS_CoV-2	Hypo
chr19	3350399	3350714	-0.794032	-0.794032	SARS_CoV-2	Hypo
chr19	3388076	3388202	-0.7282	-0.7282	SARS_CoV-2	Hypo
chr19	3408111	3408151	-0.60338	-0.60338	SARS_CoV-2	Hypo
chr19	3409729	3409927	-0.786382	-0.786382	SARS_CoV-2	Hypo
chr19	3520738	3520838	-0.671755	-0.671755	SARS_CoV-2	Hypo
chr19	3521010	3521082	-0.697626	-0.697626	SARS_CoV-2	Hypo
chr19	3571373	3571507	-0.755133	-0.755133	SARS_CoV-2	Hypo
chr19	3693407	3693430	-0.600694	-0.600694	SARS_CoV-2	Hypo
chr19	3713776	3713782	-0.499138	-0.499138	SARS_CoV-2	Hypo
chr19	3724338	3724341	-0.583558	-0.583558	SARS_CoV-2	Hypo
chr19	3830617	3830853	-0.578072	-0.578072	SARS_CoV-2	Hypo
chr19	3969441	3969656	-0.679303	-0.679303	SARS_CoV-2	Hypo
chr19	4010020	4010080	-0.608807	-0.608807	SARS_CoV-2	Hypo
chr19	4012403	4012564	-0.665196	-0.665196	SARS_CoV-2	Hypo
chr19	4032570	4032688	-0.606955	-0.606955	SARS_CoV-2	Hypo
chr19	4042861	4042938	-0.873473	-0.873473	SARS_CoV-2	Hypo
chr19	4131312	4131609	-0.671045	-0.671045	SARS_CoV-2	Hypo
chr19	4191243	4191347	-0.570352	-0.570352	SARS_CoV-2	Hypo
chr19	4368626	4368658	-0.716915	-0.716915	SARS_CoV-2	Hypo
chr19	4368783	4368796	-0.65685	-0.65685	SARS_CoV-2	Hypo
chr19	4371393	4371423	-0.896182	-0.896182	SARS_CoV-2	Hypo
chr19	4371455	4371789	-0.680541	-0.680541	SARS_CoV-2	Hypo
chr19	4378200	4378271	-0.601345	-0.601345	SARS_CoV-2	Hypo
chr19	4388839	4388969	-0.543342	-0.543342	SARS_CoV-2	Hypo
chr19	4391870	4391882	-0.54004	-0.54004	SARS_CoV-2	Hypo
chr19	4414917	4415061	-0.887778	-0.887778	SARS_CoV-2	Hypo
chr19	4415548	4415692	-0.740279	-0.740279	SARS_CoV-2	Hypo
chr19	4420753	4420953	-0.64418	-0.64418	SARS_CoV-2	Hypo
chr19	4571670	4571721	-0.688889	-0.688889	SARS_CoV-2	Hypo
chr19	4713357	4713485	-0.595378	-0.595378	SARS_CoV-2	Hypo
chr19	4800792	4801037	-0.72823	-0.72823	SARS_CoV-2	Hypo
chr19	4959297	4959428	-0.690746	-0.690746	SARS_CoV-2	Hypo
chr19	4977339	4977467	-0.694261	-0.694261	SARS_CoV-2	Hypo
chr19	5026532	5026625	-0.737475	-0.737475	SARS_CoV-2	Hypo
chr19	5035399	5035423	-0.667526	-0.667526	SARS_CoV-2	Hypo
chr19	5041972	5042041	-0.626909	-0.626909	SARS_CoV-2	Hypo
chr19	5046828	5046964	-0.753276	-0.753276	SARS_CoV-2	Hypo
chr19	5048709	5048814	-0.626001	-0.626001	SARS_CoV-2	Hypo
chr19	5049328	5049334	-0.656303	-0.656303	SARS_CoV-2	Hypo
chr19	5058790	5058863	-0.584888	-0.584888	SARS_CoV-2	Hypo
chr19	5058896	5059091	-0.750934	-0.750934	SARS_CoV-2	Hypo
chr19	5090914	5090965	-0.794562	-0.794562	SARS_CoV-2	Hypo
chr19	5091094	5091246	-0.794562	-0.794562	SARS_CoV-2	Hypo
chr19	5103257	5103617	-0.847422	-0.847422	SARS_CoV-2	Hypo
chr19	5128593	5128690	-0.556069	-0.556069	SARS_CoV-2	Hypo
chr19	5132227	5132263	-0.740454	-0.740454	SARS_CoV-2	Hypo
chr19	5132523	5132653	-0.87414	-0.87414	SARS_CoV-2	Hypo
chr19	5156606	5156903	-0.722176	-0.722176	SARS_CoV-2	Hypo
chr19	5182663	5182860	-0.611496	-0.611496	SARS_CoV-2	Hypo
chr19	5193143	5193372	-0.6746	-0.6746	SARS_CoV-2	Hypo
chr19	5260442	5260480	-0.909357	-0.909357	SARS_CoV-2	Hypo
chr19	5308848	5308951	-0.710056	-0.710056	SARS_CoV-2	Hypo
chr19	5448575	5448682	-0.577713	-0.577713	SARS_CoV-2	Hypo
chr19	5470344	5470444	-0.814306	-0.814306	SARS_CoV-2	Hypo
chr19	5577616	5577791	-0.579123	-0.579123	SARS_CoV-2	Hypo
chr19	5790043	5790097	-0.697155	-0.697155	SARS_CoV-2	Hypo
chr19	5822285	5822472	-0.829046	-0.829046	SARS_CoV-2	Hypo
chr19	5850437	5850474	-0.849183	-0.849183	SARS_CoV-2	Hypo
chr19	5878447	5878471	-0.592892	-0.592892	SARS_CoV-2	Hypo
chr19	5894188	5894472	-0.684248	-0.684248	SARS_CoV-2	Hypo
chr19	5909529	5909635	-0.662777	-0.662777	SARS_CoV-2	Hypo
chr19	5909987	5910085	-0.733406	-0.733406	SARS_CoV-2	Hypo
chr19	5910435	5910536	-0.773577	-0.773577	SARS_CoV-2	Hypo
chr19	5914423	5914426	-0.659451	-0.659451	SARS_CoV-2	Hypo
chr19	5914598	5914669	-0.670083	-0.670083	SARS_CoV-2	Hypo
chr19	5916235	5916372	-0.589477	-0.589477	SARS_CoV-2	Hypo
chr19	5949631	5949871	-0.446901	-0.446901	SARS_CoV-2	Hypo
chr19	5974899	5975213	-0.554167	-0.554167	SARS_CoV-2	Hypo
chr19	6020603	6020649	-0.604191	-0.604191	SARS_CoV-2	Hypo
chr19	6020667	6020744	-0.614089	-0.614089	SARS_CoV-2	Hypo
chr19	6021169	6021236	-0.728199	-0.728199	SARS_CoV-2	Hypo
chr19	6035519	6035620	-0.591989	-0.591989	SARS_CoV-2	Hypo
chr19	6039156	6039551	-0.714745	-0.714745	SARS_CoV-2	Hypo
chr19	6042050	6042431	-0.719828	-0.719828	SARS_CoV-2	Hypo
chr19	6047448	6047672	-0.680502	-0.680502	SARS_CoV-2	Hypo
chr19	6121659	6122151	-0.622869	-0.622869	SARS_CoV-2	Hypo
chr19	6179519	6179768	-0.662275	-0.662275	SARS_CoV-2	Hypo
chr19	6221962	6222134	-0.780655	-0.780655	SARS_CoV-2	Hypo
chr19	6233273	6233344	-0.805472	-0.805472	SARS_CoV-2	Hypo
chr19	6236934	6236999	-0.786937	-0.786937	SARS_CoV-2	Hypo
chr19	6237115	6237224	-0.786937	-0.786937	SARS_CoV-2	Hypo
chr19	6238852	6239348	-0.778934	-0.778934	SARS_CoV-2	Hypo
chr19	6239494	6239714	-0.680146	-0.680146	SARS_CoV-2	Hypo
chr19	6255278	6255396	-0.520773	-0.520773	SARS_CoV-2	Hypo
chr19	6270175	6270371	-0.676309	-0.676309	SARS_CoV-2	Hypo
chr19	6271756	6272010	-0.761829	-0.761829	SARS_CoV-2	Hypo
chr19	6333641	6333701	-0.788958	-0.788958	SARS_CoV-2	Hypo
chr19	6358025	6358139	-0.70002	-0.70002	SARS_CoV-2	Hypo
chr19	6471245	6471307	-0.597462	-0.597462	SARS_CoV-2	Hypo
chr19	6475264	6475349	-0.833514	-0.833514	SARS_CoV-2	Hypo
chr19	6475685	6476368	-0.837558	-0.837558	SARS_CoV-2	Hypo
chr19	6476916	6477198	-0.886031	-0.886031	SARS_CoV-2	Hypo
chr19	6483953	6483997	-0.768101	-0.768101	SARS_CoV-2	Hypo
chr19	6534663	6534760	-0.594176	-0.594176	SARS_CoV-2	Hypo
chr19	6744819	6745499	-0.766426	-0.766426	SARS_CoV-2	Hypo
chr19	6781221	6781394	-0.676225	-0.676225	SARS_CoV-2	Hypo
chr19	6783891	6784122	-0.566413	-0.566413	SARS_CoV-2	Hypo
chr19	6788635	6788747	-0.50481	-0.50481	SARS_CoV-2	Hypo
chr19	6800533	6800955	-0.688026	-0.688026	SARS_CoV-2	Hypo
chr19	6811072	6811298	-0.597154	-0.597154	SARS_CoV-2	Hypo
chr19	7100733	7100775	-0.659041	-0.659041	SARS_CoV-2	Hypo
chr19	7179437	7179677	-0.772819	-0.772819	SARS_CoV-2	Hypo
chr19	7213082	7213122	-0.639532	-0.639532	SARS_CoV-2	Hypo
chr19	7213152	7213269	-0.639532	-0.639532	SARS_CoV-2	Hypo
chr19	7263488	7263521	-0.812334	-0.812334	SARS_CoV-2	Hypo
chr19	7451489	7451524	-0.392843	-0.392843	SARS_CoV-2	Hypo
chr19	7455900	7456385	-0.585875	-0.585875	SARS_CoV-2	Hypo
chr19	7463347	7463449	-0.506873	-0.506873	SARS_CoV-2	Hypo
chr19	7464459	7464587	-0.549942	-0.549942	SARS_CoV-2	Hypo
chr19	7477686	7477699	-0.421691	-0.421691	SARS_CoV-2	Hypo
chr19	7489828	7489960	-0.651358	-0.651358	SARS_CoV-2	Hypo
chr19	7683830	7684286	-0.842139	-0.842139	SARS_CoV-2	Hypo
chr19	7684811	7684836	-0.793831	-0.793831	SARS_CoV-2	Hypo
chr19	7898548	7898586	-0.713134	-0.713134	SARS_CoV-2	Hypo
chr19	7903080	7903242	-0.718334	-0.718334	SARS_CoV-2	Hypo
chr19	7960190	7960464	-0.605967	-0.605967	SARS_CoV-2	Hypo
chr19	8053941	8054278	-0.696174	-0.696174	SARS_CoV-2	Hypo
chr19	8244990	8245074	-0.8406	-0.8406	SARS_CoV-2	Hypo
chr19	8372203	8372677	-0.593658	-0.593658	SARS_CoV-2	Hypo
chr19	8373826	8373832	-0.618234	-0.618234	SARS_CoV-2	Hypo
chr19	8480328	8480373	-0.683162	-0.683162	SARS_CoV-2	Hypo
chr19	8528397	8528659	-0.702238	-0.702238	SARS_CoV-2	Hypo
chr19	8545769	8545867	-0.740912	-0.740912	SARS_CoV-2	Hypo
chr19	8547167	8547340	-0.742793	-0.742793	SARS_CoV-2	Hypo
chr19	8576919	8576938	-0.884456	-0.884456	SARS_CoV-2	Hypo
chr19	8590350	8590403	-0.670921	-0.670921	SARS_CoV-2	Hypo
chr19	8591071	8591165	-0.599274	-0.599274	SARS_CoV-2	Hypo
chr19	9120979	9121274	-0.663821	-0.663821	SARS_CoV-2	Hypo
chr19	9137024	9137356	-0.695258	-0.695258	SARS_CoV-2	Hypo
chr19	9143131	9143346	-0.698708	-0.698708	SARS_CoV-2	Hypo
chr19	9163422	9163460	-0.529791	-0.529791	SARS_CoV-2	Hypo
chr19	9180860	9181123	-0.710767	-0.710767	SARS_CoV-2	Hypo
chr19	9187818	9187823	-0.375933	-0.375933	SARS_CoV-2	Hypo
chr19	10056105	10056234	-0.751235	-0.751235	SARS_CoV-2	Hypo
chr19	10119270	10119313	-0.55278	-0.55278	SARS_CoV-2	Hypo
chr19	10310928	10311062	-0.517787	-0.517787	SARS_CoV-2	Hypo
chr19	10323681	10324044	-0.581308	-0.581308	SARS_CoV-2	Hypo
chr19	10337990	10338020	-0.818834	-0.818834	SARS_CoV-2	Hypo
chr19	10394252	10394402	-0.593816	-0.593816	SARS_CoV-2	Hypo
chr19	10444983	10445516	-0.798103	-0.798103	SARS_CoV-2	Hypo
chr19	10632193	10632251	-0.542357	-0.542357	SARS_CoV-2	Hypo
chr19	10646418	10646584	-0.730865	-0.730865	SARS_CoV-2	Hypo
chr19	10724844	10724932	-0.541992	-0.541992	SARS_CoV-2	Hypo
chr19	10728476	10728825	-0.729849	-0.729849	SARS_CoV-2	Hypo
chr19	10735482	10736117	-0.767274	-0.767274	SARS_CoV-2	Hypo
chr19	10817505	10817566	-0.510927	-0.510927	SARS_CoV-2	Hypo
chr19	10838415	10838472	-0.759671	-0.759671	SARS_CoV-2	Hypo
chr19	10862371	10862624	-0.764786	-0.764786	SARS_CoV-2	Hypo
chr19	10877589	10877632	-0.764665	-0.764665	SARS_CoV-2	Hypo
chr19	10945861	10946005	-0.606367	-0.606367	SARS_CoV-2	Hypo
chr19	11001891	11002057	-0.748782	-0.748782	SARS_CoV-2	Hypo
chr19	11002514	11002520	-0.791873	-0.791873	SARS_CoV-2	Hypo
chr19	11002954	11003049	-0.791873	-0.791873	SARS_CoV-2	Hypo
chr19	11003133	11003197	-0.695936	-0.695936	SARS_CoV-2	Hypo
chr19	11009669	11009867	-0.727444	-0.727444	SARS_CoV-2	Hypo
chr19	11055577	11055635	-0.85563	-0.85563	SARS_CoV-2	Hypo
chr19	11086321	11086500	-0.682419	-0.682419	SARS_CoV-2	Hypo
chr19	11087249	11087891	-0.782726	-0.782726	SARS_CoV-2	Hypo
chr19	11129650	11129747	-0.749536	-0.749536	SARS_CoV-2	Hypo
chr19	11195034	11195229	-0.615514	-0.615514	SARS_CoV-2	Hypo
chr19	11203318	11203394	-0.880887	-0.880887	SARS_CoV-2	Hypo
chr19	11203565	11203734	-0.578991	-0.578991	SARS_CoV-2	Hypo
chr19	11206279	11206323	-0.805064	-0.805064	SARS_CoV-2	Hypo
chr19	11250444	11250602	-0.639261	-0.639261	SARS_CoV-2	Hypo
chr19	11251109	11251200	-0.679288	-0.679288	SARS_CoV-2	Hypo
chr19	11406289	11406452	-0.625602	-0.625602	SARS_CoV-2	Hypo
chr19	11416671	11416759	-0.777457	-0.777457	SARS_CoV-2	Hypo
chr19	11910424	11910472	-0.702081	-0.702081	SARS_CoV-2	Hypo
chr19	11910488	11910640	-0.702081	-0.702081	SARS_CoV-2	Hypo
chr19	11910670	11910695	-0.586103	-0.586103	SARS_CoV-2	Hypo
chr19	11995049	11995350	-0.664381	-0.664381	SARS_CoV-2	Hypo
chr19	11999644	11999680	-0.687525	-0.687525	SARS_CoV-2	Hypo
chr19	12071967	12071986	-0.853565	-0.853565	SARS_CoV-2	Hypo
chr19	12250114	12250194	-0.614418	-0.614418	SARS_CoV-2	Hypo
chr19	12303303	12303537	-0.691835	-0.691835	SARS_CoV-2	Hypo
chr19	12898338	12898641	-0.730605	-0.730605	SARS_CoV-2	Hypo
chr19	12984224	12984305	-0.538181	-0.538181	SARS_CoV-2	Hypo
chr19	12991552	12991630	-0.565079	-0.565079	SARS_CoV-2	Hypo
chr19	13113887	13113893	-0.728145	-0.728145	SARS_CoV-2	Hypo
chr19	13115238	13115413	-0.807705	-0.807705	SARS_CoV-2	Hypo
chr19	13116855	13116986	-0.626538	-0.626538	SARS_CoV-2	Hypo
chr19	13132973	13133093	-0.758744	-0.758744	SARS_CoV-2	Hypo
chr19	13137127	13137455	-0.660983	-0.660983	SARS_CoV-2	Hypo
chr19	13146986	13147625	-0.60749	-0.60749	SARS_CoV-2	Hypo
chr19	13168193	13168292	-0.944823	-0.944823	SARS_CoV-2	Hypo
chr19	13391992	13392148	-0.593953	-0.593953	SARS_CoV-2	Hypo
chr19	13414686	13414744	-0.607957	-0.607957	SARS_CoV-2	Hypo
chr19	13908529	13908799	-0.694453	-0.694453	SARS_CoV-2	Hypo
chr19	13913942	13914068	-0.631145	-0.631145	SARS_CoV-2	Hypo
chr19	13914475	13914533	-0.559855	-0.559855	SARS_CoV-2	Hypo
chr19	13915773	13915803	-0.496986	-0.496986	SARS_CoV-2	Hypo
chr19	13928503	13928617	-0.701162	-0.701162	SARS_CoV-2	Hypo
chr19	13931238	13931459	-0.590655	-0.590655	SARS_CoV-2	Hypo
chr19	13998092	13998313	-0.793503	-0.793503	SARS_CoV-2	Hypo
chr19	14050506	14050612	-0.565592	-0.565592	SARS_CoV-2	Hypo
chr19	14084957	14085185	-0.746273	-0.746273	SARS_CoV-2	Hypo
chr19	14113857	14113997	-0.418182	-0.418182	SARS_CoV-2	Hypo
chr19	14115313	14115479	-0.591375	-0.591375	SARS_CoV-2	Hypo
chr19	14173505	14173574	-0.604295	-0.604295	SARS_CoV-2	Hypo
chr19	14196570	14196609	-0.7137	-0.7137	SARS_CoV-2	Hypo
chr19	14233858	14233949	-0.716202	-0.716202	SARS_CoV-2	Hypo
chr19	14244858	14245083	-0.730023	-0.730023	SARS_CoV-2	Hypo
chr19	14376909	14376914	-0.599195	-0.599195	SARS_CoV-2	Hypo
chr19	14409007	14409013	-0.625433	-0.625433	SARS_CoV-2	Hypo
chr19	14607638	14607743	-0.642912	-0.642912	SARS_CoV-2	Hypo
chr19	14616929	14616967	-0.929563	-0.929563	SARS_CoV-2	Hypo
chr19	14626943	14627490	-0.59096	-0.59096	SARS_CoV-2	Hypo
chr19	14656265	14656667	-0.743685	-0.743685	SARS_CoV-2	Hypo
chr19	14658069	14658357	-0.727848	-0.727848	SARS_CoV-2	Hypo
chr19	14661639	14661952	-0.757847	-0.757847	SARS_CoV-2	Hypo
chr19	14672503	14672728	-0.754086	-0.754086	SARS_CoV-2	Hypo
chr19	14869645	14870056	-0.742531	-0.742531	SARS_CoV-2	Hypo
chr19	15136836	15137032	-0.63911	-0.63911	SARS_CoV-2	Hypo
chr19	15360888	15360987	-0.859458	-0.859458	SARS_CoV-2	Hypo
chr19	15387727	15387794	-0.743299	-0.743299	SARS_CoV-2	Hypo
chr19	15408215	15408292	-0.640165	-0.640165	SARS_CoV-2	Hypo
chr19	15422010	15422537	-0.756558	-0.756558	SARS_CoV-2	Hypo
chr19	15559555	15559586	-0.555594	-0.555594	SARS_CoV-2	Hypo
chr19	15563528	15563897	-0.773015	-0.773015	SARS_CoV-2	Hypo
chr19	15567401	15568360	-0.847456	-0.847456	SARS_CoV-2	Hypo
chr19	15568428	15568674	-0.847456	-0.847456	SARS_CoV-2	Hypo
chr19	15569226	15569268	-0.847456	-0.847456	SARS_CoV-2	Hypo
chr19	15571941	15572091	-0.643459	-0.643459	SARS_CoV-2	Hypo
chr19	15622573	15622585	-0.484323	-0.484323	SARS_CoV-2	Hypo
chr19	16198458	16198605	-0.692397	-0.692397	SARS_CoV-2	Hypo
chr19	16198888	16198954	-0.692397	-0.692397	SARS_CoV-2	Hypo
chr19	16199260	16199507	-0.773592	-0.773592	SARS_CoV-2	Hypo
chr19	16218014	16218052	-0.668294	-0.668294	SARS_CoV-2	Hypo
chr19	16313297	16313677	-0.539979	-0.539979	SARS_CoV-2	Hypo
chr19	16403981	16404336	-0.782178	-0.782178	SARS_CoV-2	Hypo
chr19	16415640	16415862	-0.764451	-0.764451	SARS_CoV-2	Hypo
chr19	16469635	16469679	-0.605928	-0.605928	SARS_CoV-2	Hypo
chr19	16471762	16471934	-0.712286	-0.712286	SARS_CoV-2	Hypo
chr19	16472455	16472611	-0.741358	-0.741358	SARS_CoV-2	Hypo
chr19	16474019	16474486	-0.669883	-0.669883	SARS_CoV-2	Hypo
chr19	16508190	16508196	-0.812847	-0.812847	SARS_CoV-2	Hypo
chr19	16508835	16509026	-0.582361	-0.582361	SARS_CoV-2	Hypo
chr19	16540019	16540226	-0.609577	-0.609577	SARS_CoV-2	Hypo
chr19	16581002	16581685	-0.573884	-0.573884	SARS_CoV-2	Hypo
chr19	16637181	16637556	-0.558713	-0.558713	SARS_CoV-2	Hypo
chr19	16655652	16655888	-0.687861	-0.687861	SARS_CoV-2	Hypo
chr19	16675967	16676124	-0.581669	-0.581669	SARS_CoV-2	Hypo
chr19	16829574	16829666	-0.68033	-0.68033	SARS_CoV-2	Hypo
chr19	16829929	16830243	-0.68033	-0.68033	SARS_CoV-2	Hypo
chr19	16830555	16830749	-0.631276	-0.631276	SARS_CoV-2	Hypo
chr19	16837687	16837985	-0.813242	-0.813242	SARS_CoV-2	Hypo
chr19	16838586	16838733	-0.725705	-0.725705	SARS_CoV-2	Hypo
chr19	16844923	16845141	-0.596972	-0.596972	SARS_CoV-2	Hypo
chr19	16949304	16949444	-0.78951	-0.78951	SARS_CoV-2	Hypo
chr19	16956208	16956326	-0.563195	-0.563195	SARS_CoV-2	Hypo
chr19	17061953	17062018	-0.704313	-0.704313	SARS_CoV-2	Hypo
chr19	17062333	17062815	-0.718742	-0.718742	SARS_CoV-2	Hypo
chr19	17068587	17068627	-0.634995	-0.634995	SARS_CoV-2	Hypo
chr19	17135937	17136324	-0.655033	-0.655033	SARS_CoV-2	Hypo
chr19	17160770	17160808	-0.699974	-0.699974	SARS_CoV-2	Hypo
chr19	17185189	17185529	-0.596898	-0.596898	SARS_CoV-2	Hypo
chr19	17190742	17191220	-0.620142	-0.620142	SARS_CoV-2	Hypo
chr19	17225290	17225479	-0.712429	-0.712429	SARS_CoV-2	Hypo
chr19	17240342	17240425	-0.805039	-0.805039	SARS_CoV-2	Hypo
chr19	17260701	17260893	-0.706913	-0.706913	SARS_CoV-2	Hypo
chr19	17354744	17354961	-0.702929	-0.702929	SARS_CoV-2	Hypo
chr19	17358834	17358881	-0.741832	-0.741832	SARS_CoV-2	Hypo
chr19	17359097	17359366	-0.74666	-0.74666	SARS_CoV-2	Hypo
chr19	17360294	17360358	-0.742393	-0.742393	SARS_CoV-2	Hypo
chr19	17366348	17366372	-0.704452	-0.704452	SARS_CoV-2	Hypo
chr19	17414805	17414899	-0.598526	-0.598526	SARS_CoV-2	Hypo
chr19	17436986	17437054	-0.557594	-0.557594	SARS_CoV-2	Hypo
chr19	17526544	17526568	-0.797889	-0.797889	SARS_CoV-2	Hypo
chr19	17552559	17552811	-0.670269	-0.670269	SARS_CoV-2	Hypo
chr19	17608394	17608405	-0.42817	-0.42817	SARS_CoV-2	Hypo
chr19	17691472	17691628	-0.705875	-0.705875	SARS_CoV-2	Hypo
chr19	17877326	17877419	-0.613063	-0.613063	SARS_CoV-2	Hypo
chr19	17888393	17888411	-0.723581	-0.723581	SARS_CoV-2	Hypo
chr19	17905606	17905633	-0.66382	-0.66382	SARS_CoV-2	Hypo
chr19	17942064	17942172	-0.861805	-0.861805	SARS_CoV-2	Hypo
chr19	17942256	17942495	-0.861805	-0.861805	SARS_CoV-2	Hypo
chr19	17953220	17953294	-0.848497	-0.848497	SARS_CoV-2	Hypo
chr19	17963687	17963879	-0.735703	-0.735703	SARS_CoV-2	Hypo
chr19	17980345	17980463	-0.60731	-0.60731	SARS_CoV-2	Hypo
chr19	18139949	18140025	-0.856668	-0.856668	SARS_CoV-2	Hypo
chr19	18173055	18173240	-0.560865	-0.560865	SARS_CoV-2	Hypo
chr19	18211627	18211733	-0.653264	-0.653264	SARS_CoV-2	Hypo
chr19	18221628	18221808	-0.713224	-0.713224	SARS_CoV-2	Hypo
chr19	18266942	18266960	-0.788112	-0.788112	SARS_CoV-2	Hypo
chr19	18383227	18383443	-0.579997	-0.579997	SARS_CoV-2	Hypo
chr19	18411967	18412001	-0.797031	-0.797031	SARS_CoV-2	Hypo
chr19	18465720	18465801	-0.704221	-0.704221	SARS_CoV-2	Hypo
chr19	18489215	18489457	-0.667517	-0.667517	SARS_CoV-2	Hypo
chr19	18491204	18491284	-0.64964	-0.64964	SARS_CoV-2	Hypo
chr19	18529556	18529558	-0.637776	-0.637776	SARS_CoV-2	Hypo
chr19	18546916	18546958	-0.486042	-0.486042	SARS_CoV-2	Hypo
chr19	18550726	18550808	-0.698407	-0.698407	SARS_CoV-2	Hypo
chr19	18649342	18649500	-0.770281	-0.770281	SARS_CoV-2	Hypo
chr19	18667835	18668098	-0.660606	-0.660606	SARS_CoV-2	Hypo
chr19	18700971	18701101	-0.518605	-0.518605	SARS_CoV-2	Hypo
chr19	18701714	18701749	-0.71253	-0.71253	SARS_CoV-2	Hypo
chr19	18745795	18745914	-0.670542	-0.670542	SARS_CoV-2	Hypo
chr19	18854122	18854166	-0.851123	-0.851123	SARS_CoV-2	Hypo
chr19	18862450	18862594	-0.600926	-0.600926	SARS_CoV-2	Hypo
chr19	18867554	18868232	-0.795269	-0.795269	SARS_CoV-2	Hypo
chr19	18873020	18873280	-0.73765	-0.73765	SARS_CoV-2	Hypo
chr19	18873726	18873996	-0.73765	-0.73765	SARS_CoV-2	Hypo
chr19	18874793	18875246	-0.619127	-0.619127	SARS_CoV-2	Hypo
chr19	18883644	18883989	-0.746513	-0.746513	SARS_CoV-2	Hypo
chr19	18889003	18889260	-0.560874	-0.560874	SARS_CoV-2	Hypo
chr19	18945036	18945095	-0.716789	-0.716789	SARS_CoV-2	Hypo
chr19	18961547	18961770	-0.639049	-0.639049	SARS_CoV-2	Hypo
chr19	18971387	18971461	-0.587867	-0.587867	SARS_CoV-2	Hypo
chr19	19109188	19109250	-0.659375	-0.659375	SARS_CoV-2	Hypo
chr19	19224355	19224418	-0.609334	-0.609334	SARS_CoV-2	Hypo
chr19	19256552	19256563	-0.68315	-0.68315	SARS_CoV-2	Hypo
chr19	19422753	19422953	-0.682243	-0.682243	SARS_CoV-2	Hypo
chr19	19600811	19600952	-0.632878	-0.632878	SARS_CoV-2	Hypo
chr19	19612414	19612459	-0.50349	-0.50349	SARS_CoV-2	Hypo
chr19	19702433	19702570	-0.731547	-0.731547	SARS_CoV-2	Hypo
chr19	19780451	19780543	-0.663973	-0.663973	SARS_CoV-2	Hypo
chr19	20014551	20014607	-0.479167	-0.479167	SARS_CoV-2	Hypo
chr19	20848039	20848264	-0.634678	-0.634678	SARS_CoV-2	Hypo
chr19	21691965	21692028	-0.49745	-0.49745	SARS_CoV-2	Hypo
chr19	21788278	21788377	-0.657228	-0.657228	SARS_CoV-2	Hypo
chr19	22806688	22806716	-0.598768	-0.598768	SARS_CoV-2	Hypo
chr19	23460341	23460369	-0.570651	-0.570651	SARS_CoV-2	Hypo
chr19	23460804	23460829	-0.587513	-0.587513	SARS_CoV-2	Hypo
chr19	23574898	23575058	-0.732857	-0.732857	SARS_CoV-2	Hypo
chr19	24100860	24100916	-0.76436	-0.76436	SARS_CoV-2	Hypo
chr19	24217402	24217450	-0.596032	-0.596032	SARS_CoV-2	Hypo
chr19	28618550	28618686	-0.657374	-0.657374	SARS_CoV-2	Hypo
chr19	28887419	28887631	-0.584819	-0.584819	SARS_CoV-2	Hypo
chr19	29236006	29236048	-0.597883	-0.597883	SARS_CoV-2	Hypo
chr19	29355670	29355944	-0.675237	-0.675237	SARS_CoV-2	Hypo
chr19	29393549	29393901	-0.730063	-0.730063	SARS_CoV-2	Hypo
chr19	29504630	29504809	-0.591169	-0.591169	SARS_CoV-2	Hypo
chr19	29708673	29708878	-0.655131	-0.655131	SARS_CoV-2	Hypo
chr19	29867073	29867166	-0.575119	-0.575119	SARS_CoV-2	Hypo
chr19	29909127	29909278	-0.684109	-0.684109	SARS_CoV-2	Hypo
chr19	30116074	30116170	-0.725139	-0.725139	SARS_CoV-2	Hypo
chr19	30157256	30157515	-0.618999	-0.618999	SARS_CoV-2	Hypo
chr19	30157782	30157869	-0.660793	-0.660793	SARS_CoV-2	Hypo
chr19	30178330	30178552	-0.820452	-0.820452	SARS_CoV-2	Hypo
chr19	30185910	30186264	-0.810206	-0.810206	SARS_CoV-2	Hypo
chr19	30215949	30216085	-0.673653	-0.673653	SARS_CoV-2	Hypo
chr19	30294855	30295098	-0.566642	-0.566642	SARS_CoV-2	Hypo
chr19	30366064	30366088	-0.675442	-0.675442	SARS_CoV-2	Hypo
chr19	30540745	30541031	-0.653533	-0.653533	SARS_CoV-2	Hypo
chr19	30562251	30562360	-0.710601	-0.710601	SARS_CoV-2	Hypo
chr19	30768297	30768480	-0.604326	-0.604326	SARS_CoV-2	Hypo
chr19	30801011	30801047	-0.691863	-0.691863	SARS_CoV-2	Hypo
chr19	30801355	30801710	-0.746894	-0.746894	SARS_CoV-2	Hypo
chr19	30941918	30942003	-0.478487	-0.478487	SARS_CoV-2	Hypo
chr19	31003835	31004006	-0.803598	-0.803598	SARS_CoV-2	Hypo
chr19	31061188	31061471	-0.586552	-0.586552	SARS_CoV-2	Hypo
chr19	31121208	31121434	-0.515381	-0.515381	SARS_CoV-2	Hypo
chr19	31121760	31122023	-0.659037	-0.659037	SARS_CoV-2	Hypo
chr19	31141897	31142001	-0.707352	-0.707352	SARS_CoV-2	Hypo
chr19	31142114	31142254	-0.707352	-0.707352	SARS_CoV-2	Hypo
chr19	31153109	31153168	-0.748415	-0.748415	SARS_CoV-2	Hypo
chr19	31160819	31161011	-0.557501	-0.557501	SARS_CoV-2	Hypo
chr19	31202217	31202358	-0.534314	-0.534314	SARS_CoV-2	Hypo
chr19	31209355	31209721	-0.738065	-0.738065	SARS_CoV-2	Hypo
chr19	31224858	31225043	-0.625069	-0.625069	SARS_CoV-2	Hypo
chr19	31340380	31340525	-0.719141	-0.719141	SARS_CoV-2	Hypo
chr19	31362006	31362149	-0.767231	-0.767231	SARS_CoV-2	Hypo
chr19	31747233	31747390	-0.541675	-0.541675	SARS_CoV-2	Hypo
chr19	31755484	31755722	-0.724124	-0.724124	SARS_CoV-2	Hypo
chr19	31762343	31762519	-0.624141	-0.624141	SARS_CoV-2	Hypo
chr19	31835646	31835776	-0.646085	-0.646085	SARS_CoV-2	Hypo
chr19	31913036	31913077	-0.596795	-0.596795	SARS_CoV-2	Hypo
chr19	32064094	32064099	-0.729837	-0.729837	SARS_CoV-2	Hypo
chr19	32066656	32067031	-0.533026	-0.533026	SARS_CoV-2	Hypo
chr19	32120774	32120787	-0.677616	-0.677616	SARS_CoV-2	Hypo
chr19	32165628	32165662	-0.594043	-0.594043	SARS_CoV-2	Hypo
chr19	32274645	32274872	-0.712879	-0.712879	SARS_CoV-2	Hypo
chr19	32329379	32329404	-0.631495	-0.631495	SARS_CoV-2	Hypo
chr19	32366610	32366898	-0.682397	-0.682397	SARS_CoV-2	Hypo
chr19	32439828	32439873	-0.551149	-0.551149	SARS_CoV-2	Hypo
chr19	32620985	32621081	-0.590839	-0.590839	SARS_CoV-2	Hypo
chr19	32621403	32621450	-0.660099	-0.660099	SARS_CoV-2	Hypo
chr19	32725964	32726009	-0.525356	-0.525356	SARS_CoV-2	Hypo
chr19	32805030	32805086	-0.650707	-0.650707	SARS_CoV-2	Hypo
chr19	32834692	32834946	-0.555159	-0.555159	SARS_CoV-2	Hypo
chr19	32850300	32850713	-0.604194	-0.604194	SARS_CoV-2	Hypo
chr19	32897540	32897563	-0.54154	-0.54154	SARS_CoV-2	Hypo
chr19	33229924	33229978	-0.737028	-0.737028	SARS_CoV-2	Hypo
chr19	33270608	33270659	-0.491971	-0.491971	SARS_CoV-2	Hypo
chr19	33308233	33308297	-0.462076	-0.462076	SARS_CoV-2	Hypo
chr19	33415247	33415307	-0.292967	-0.292967	SARS_CoV-2	Hypo
chr19	33496243	33496543	-0.612419	-0.612419	SARS_CoV-2	Hypo
chr19	33522989	33523291	-0.590805	-0.590805	SARS_CoV-2	Hypo
chr19	33543724	33544083	-0.728387	-0.728387	SARS_CoV-2	Hypo
chr19	33764507	33764518	-0.667598	-0.667598	SARS_CoV-2	Hypo
chr19	33801517	33801657	-0.719389	-0.719389	SARS_CoV-2	Hypo
chr19	33923548	33923841	-0.775651	-0.775651	SARS_CoV-2	Hypo
chr19	33950404	33950454	-0.511534	-0.511534	SARS_CoV-2	Hypo
chr19	33998091	33998220	-0.594068	-0.594068	SARS_CoV-2	Hypo
chr19	34000927	34001143	-0.58218	-0.58218	SARS_CoV-2	Hypo
chr19	34049962	34050022	-0.632605	-0.632605	SARS_CoV-2	Hypo
chr19	34130149	34130417	-0.632896	-0.632896	SARS_CoV-2	Hypo
chr19	34178490	34178510	-0.816948	-0.816948	SARS_CoV-2	Hypo
chr19	34197574	34197758	-0.747098	-0.747098	SARS_CoV-2	Hypo
chr19	34218568	34218773	-0.608042	-0.608042	SARS_CoV-2	Hypo
chr19	34246515	34246631	-0.590456	-0.590456	SARS_CoV-2	Hypo
chr19	34246664	34246790	-0.590456	-0.590456	SARS_CoV-2	Hypo
chr19	34289441	34289472	-0.687618	-0.687618	SARS_CoV-2	Hypo
chr19	34289870	34289872	-0.687618	-0.687618	SARS_CoV-2	Hypo
chr19	34330017	34330064	-0.629415	-0.629415	SARS_CoV-2	Hypo
chr19	34358872	34359614	-0.74087	-0.74087	SARS_CoV-2	Hypo
chr19	34395736	34395854	-0.599612	-0.599612	SARS_CoV-2	Hypo
chr19	34441480	34441588	-0.778576	-0.778576	SARS_CoV-2	Hypo
chr19	34707858	34708095	-0.673299	-0.673299	SARS_CoV-2	Hypo
chr19	34735100	34735239	-0.55806	-0.55806	SARS_CoV-2	Hypo
chr19	34891420	34891544	-0.545377	-0.545377	SARS_CoV-2	Hypo
chr19	34962840	34963189	-0.780407	-0.780407	SARS_CoV-2	Hypo
chr19	35160326	35160356	-0.497591	-0.497591	SARS_CoV-2	Hypo
chr19	35497210	35497583	-0.736354	-0.736354	SARS_CoV-2	Hypo
chr19	35559081	35559349	-0.816204	-0.816204	SARS_CoV-2	Hypo
chr19	35589728	35589824	-0.716465	-0.716465	SARS_CoV-2	Hypo
chr19	35590135	35590217	-0.716465	-0.716465	SARS_CoV-2	Hypo
chr19	35600442	35600550	-0.807345	-0.807345	SARS_CoV-2	Hypo
chr19	35600590	35600734	-0.807345	-0.807345	SARS_CoV-2	Hypo
chr19	35606866	35606912	-0.757503	-0.757503	SARS_CoV-2	Hypo
chr19	35607180	35607231	-0.826729	-0.826729	SARS_CoV-2	Hypo
chr19	35608799	35608813	-0.755917	-0.755917	SARS_CoV-2	Hypo
chr19	35615754	35615790	-0.688768	-0.688768	SARS_CoV-2	Hypo
chr19	35628654	35628679	-0.462673	-0.462673	SARS_CoV-2	Hypo
chr19	35630541	35630566	-0.674772	-0.674772	SARS_CoV-2	Hypo
chr19	35715901	35716024	-0.613451	-0.613451	SARS_CoV-2	Hypo
chr19	35886790	35886924	-0.581659	-0.581659	SARS_CoV-2	Hypo
chr19	35888142	35888406	-0.743335	-0.743335	SARS_CoV-2	Hypo
chr19	35925768	35925872	-0.658062	-0.658062	SARS_CoV-2	Hypo
chr19	35940483	35940563	-0.683409	-0.683409	SARS_CoV-2	Hypo
chr19	35970047	35970425	-0.748584	-0.748584	SARS_CoV-2	Hypo
chr19	35984599	35984921	-0.553517	-0.553517	SARS_CoV-2	Hypo
chr19	36010604	36010753	-0.691856	-0.691856	SARS_CoV-2	Hypo
chr19	36015868	36015994	-0.587468	-0.587468	SARS_CoV-2	Hypo
chr19	36090124	36090140	-0.794043	-0.794043	SARS_CoV-2	Hypo
chr19	36200849	36201043	-0.656808	-0.656808	SARS_CoV-2	Hypo
chr19	36396578	36396638	-0.685677	-0.685677	SARS_CoV-2	Hypo
chr19	36546808	36546937	-0.62068	-0.62068	SARS_CoV-2	Hypo
chr19	36604859	36604907	-0.48273	-0.48273	SARS_CoV-2	Hypo
chr19	36623287	36623527	-0.720389	-0.720389	SARS_CoV-2	Hypo
chr19	36627223	36627776	-0.597065	-0.597065	SARS_CoV-2	Hypo
chr19	36660253	36660511	-0.772079	-0.772079	SARS_CoV-2	Hypo
chr19	36707264	36707420	-0.460557	-0.460557	SARS_CoV-2	Hypo
chr19	37266500	37266660	-0.643723	-0.643723	SARS_CoV-2	Hypo
chr19	37266779	37266817	-0.643723	-0.643723	SARS_CoV-2	Hypo
chr19	37266919	37266970	-0.643723	-0.643723	SARS_CoV-2	Hypo
chr19	38209305	38209622	-0.547595	-0.547595	SARS_CoV-2	Hypo
chr19	38424187	38424255	-0.588943	-0.588943	SARS_CoV-2	Hypo
chr19	38460342	38460546	-0.701959	-0.701959	SARS_CoV-2	Hypo
chr19	38469926	38470255	-0.65459	-0.65459	SARS_CoV-2	Hypo
chr19	38470522	38470550	-0.776927	-0.776927	SARS_CoV-2	Hypo
chr19	38472664	38473006	-0.626035	-0.626035	SARS_CoV-2	Hypo
chr19	38549176	38549524	-0.648873	-0.648873	SARS_CoV-2	Hypo
chr19	38625790	38625845	-0.697168	-0.697168	SARS_CoV-2	Hypo
chr19	38684782	38684966	-0.543386	-0.543386	SARS_CoV-2	Hypo
chr19	38735841	38736001	-0.690573	-0.690573	SARS_CoV-2	Hypo
chr19	38756842	38756940	-0.828595	-0.828595	SARS_CoV-2	Hypo
chr19	38757490	38757892	-0.703396	-0.703396	SARS_CoV-2	Hypo
chr19	38761110	38761270	-0.656734	-0.656734	SARS_CoV-2	Hypo
chr19	38761857	38761913	-0.656734	-0.656734	SARS_CoV-2	Hypo
chr19	38765495	38765775	-0.52638	-0.52638	SARS_CoV-2	Hypo
chr19	38771134	38771344	-0.735007	-0.735007	SARS_CoV-2	Hypo
chr19	38781348	38781792	-0.84404	-0.84404	SARS_CoV-2	Hypo
chr19	38789566	38789574	-0.677926	-0.677926	SARS_CoV-2	Hypo
chr19	38795148	38795249	-0.774904	-0.774904	SARS_CoV-2	Hypo
chr19	38795410	38796299	-0.74957	-0.74957	SARS_CoV-2	Hypo
chr19	38809068	38809206	-0.502604	-0.502604	SARS_CoV-2	Hypo
chr19	38909068	38909212	-0.822811	-0.822811	SARS_CoV-2	Hypo
chr19	39050020	39050485	-0.729725	-0.729725	SARS_CoV-2	Hypo
chr19	39086983	39087103	-0.807019	-0.807019	SARS_CoV-2	Hypo
chr19	39087149	39087563	-0.807019	-0.807019	SARS_CoV-2	Hypo
chr19	39149389	39149624	-0.606774	-0.606774	SARS_CoV-2	Hypo
chr19	39154048	39154103	-0.619939	-0.619939	SARS_CoV-2	Hypo
chr19	39165117	39165199	-0.481214	-0.481214	SARS_CoV-2	Hypo
chr19	39189427	39189626	-0.614783	-0.614783	SARS_CoV-2	Hypo
chr19	39189934	39190037	-0.658435	-0.658435	SARS_CoV-2	Hypo
chr19	39191411	39191660	-0.763296	-0.763296	SARS_CoV-2	Hypo
chr19	39201608	39201853	-0.696966	-0.696966	SARS_CoV-2	Hypo
chr19	39202587	39202745	-0.683993	-0.683993	SARS_CoV-2	Hypo
chr19	39203709	39204171	-0.651456	-0.651456	SARS_CoV-2	Hypo
chr19	39279376	39279408	-0.783017	-0.783017	SARS_CoV-2	Hypo
chr19	39279460	39279661	-0.783017	-0.783017	SARS_CoV-2	Hypo
chr19	39289784	39289989	-0.585457	-0.585457	SARS_CoV-2	Hypo
chr19	39290548	39290658	-0.866886	-0.866886	SARS_CoV-2	Hypo
chr19	39343703	39343744	-0.504549	-0.504549	SARS_CoV-2	Hypo
chr19	39355747	39355834	-0.720211	-0.720211	SARS_CoV-2	Hypo
chr19	39465265	39465369	-0.642907	-0.642907	SARS_CoV-2	Hypo
chr19	39465733	39465888	-0.622926	-0.622926	SARS_CoV-2	Hypo
chr19	39525021	39525114	-0.709503	-0.709503	SARS_CoV-2	Hypo
chr19	39528427	39528554	-0.553777	-0.553777	SARS_CoV-2	Hypo
chr19	39617313	39617766	-0.759513	-0.759513	SARS_CoV-2	Hypo
chr19	39644836	39645379	-0.757132	-0.757132	SARS_CoV-2	Hypo
chr19	39645878	39646217	-0.627786	-0.627786	SARS_CoV-2	Hypo
chr19	39647589	39647643	-0.678267	-0.678267	SARS_CoV-2	Hypo
chr19	39658195	39658355	-0.883333	-0.883333	SARS_CoV-2	Hypo
chr19	39681621	39681723	-0.781838	-0.781838	SARS_CoV-2	Hypo
chr19	39739058	39739142	-0.733796	-0.733796	SARS_CoV-2	Hypo
chr19	39739273	39739321	-0.605622	-0.605622	SARS_CoV-2	Hypo
chr19	39798737	39798768	-0.442273	-0.442273	SARS_CoV-2	Hypo
chr19	39894953	39895156	-0.643188	-0.643188	SARS_CoV-2	Hypo
chr19	40304131	40304346	-0.708138	-0.708138	SARS_CoV-2	Hypo
chr19	40304715	40304858	-0.659505	-0.659505	SARS_CoV-2	Hypo
chr19	40314408	40314440	-0.645171	-0.645171	SARS_CoV-2	Hypo
chr19	40405637	40405704	-0.570999	-0.570999	SARS_CoV-2	Hypo
chr19	40405885	40406097	-0.631531	-0.631531	SARS_CoV-2	Hypo
chr19	40458094	40458217	-0.726894	-0.726894	SARS_CoV-2	Hypo
chr19	40938935	40939232	-0.736333	-0.736333	SARS_CoV-2	Hypo
chr19	40940369	40940407	-0.583746	-0.583746	SARS_CoV-2	Hypo
chr19	40951695	40951928	-0.786309	-0.786309	SARS_CoV-2	Hypo
chr19	41208525	41208535	-0.784493	-0.784493	SARS_CoV-2	Hypo
chr19	41659809	41660028	-0.655588	-0.655588	SARS_CoV-2	Hypo
chr19	41680142	41680345	-0.684023	-0.684023	SARS_CoV-2	Hypo
chr19	41682697	41682901	-0.662931	-0.662931	SARS_CoV-2	Hypo
chr19	41715923	41716083	-0.693346	-0.693346	SARS_CoV-2	Hypo
chr19	41771931	41772110	-0.676595	-0.676595	SARS_CoV-2	Hypo
chr19	42296428	42296880	-0.668379	-0.668379	SARS_CoV-2	Hypo
chr19	42436414	42436489	-0.708407	-0.708407	SARS_CoV-2	Hypo
chr19	42600192	42600357	-0.808761	-0.808761	SARS_CoV-2	Hypo
chr19	42675903	42676140	-0.610637	-0.610637	SARS_CoV-2	Hypo
chr19	42856465	42856608	-0.898505	-0.898505	SARS_CoV-2	Hypo
chr19	42946985	42947133	-0.613004	-0.613004	SARS_CoV-2	Hypo
chr19	42992957	42993301	-0.798177	-0.798177	SARS_CoV-2	Hypo
chr19	43895118	43895467	-0.683944	-0.683944	SARS_CoV-2	Hypo
chr19	43910597	43910654	-0.486111	-0.486111	SARS_CoV-2	Hypo
chr19	44006174	44006358	-0.71298	-0.71298	SARS_CoV-2	Hypo
chr19	44022383	44022680	-0.715755	-0.715755	SARS_CoV-2	Hypo
chr19	44039870	44039908	-0.428613	-0.428613	SARS_CoV-2	Hypo
chr19	44191141	44191331	-0.697541	-0.697541	SARS_CoV-2	Hypo
chr19	44204944	44204956	-0.422203	-0.422203	SARS_CoV-2	Hypo
chr19	44244174	44244247	-0.558377	-0.558377	SARS_CoV-2	Hypo
chr19	44278421	44278628	-0.745417	-0.745417	SARS_CoV-2	Hypo
chr19	44287217	44287245	-0.493943	-0.493943	SARS_CoV-2	Hypo
chr19	45150513	45150541	-0.528322	-0.528322	SARS_CoV-2	Hypo
chr19	45260564	45260666	-0.885004	-0.885004	SARS_CoV-2	Hypo
chr19	45261006	45261131	-0.561426	-0.561426	SARS_CoV-2	Hypo
chr19	45261297	45261317	-0.775426	-0.775426	SARS_CoV-2	Hypo
chr19	45261505	45261642	-0.712215	-0.712215	SARS_CoV-2	Hypo
chr19	45277081	45277240	-0.621133	-0.621133	SARS_CoV-2	Hypo
chr19	45279727	45280184	-0.69	-0.69	SARS_CoV-2	Hypo
chr19	45310456	45310524	-0.711617	-0.711617	SARS_CoV-2	Hypo
chr19	45575835	45576058	-0.667843	-0.667843	SARS_CoV-2	Hypo
chr19	45594209	45594670	-0.81107	-0.81107	SARS_CoV-2	Hypo
chr19	45602070	45602139	-0.650016	-0.650016	SARS_CoV-2	Hypo
chr19	45602852	45603575	-0.671745	-0.671745	SARS_CoV-2	Hypo
chr19	45616958	45616996	-0.782785	-0.782785	SARS_CoV-2	Hypo
chr19	45634096	45634294	-0.740388	-0.740388	SARS_CoV-2	Hypo
chr19	45664219	45664329	-0.554335	-0.554335	SARS_CoV-2	Hypo
chr19	45694625	45694859	-0.826206	-0.826206	SARS_CoV-2	Hypo
chr19	45721000	45721233	-0.831192	-0.831192	SARS_CoV-2	Hypo
chr19	45737490	45737749	-0.77748	-0.77748	SARS_CoV-2	Hypo
chr19	45950594	45950831	-0.518119	-0.518119	SARS_CoV-2	Hypo
chr19	46031695	46031870	-0.73205	-0.73205	SARS_CoV-2	Hypo
chr19	46056784	46056939	-0.841559	-0.841559	SARS_CoV-2	Hypo
chr19	46135626	46135976	-0.766328	-0.766328	SARS_CoV-2	Hypo
chr19	46225082	46225129	-0.510702	-0.510702	SARS_CoV-2	Hypo
chr19	46270278	46270322	-0.794613	-0.794613	SARS_CoV-2	Hypo
chr19	46270331	46270536	-0.760032	-0.760032	SARS_CoV-2	Hypo
chr19	46303026	46303088	-0.694451	-0.694451	SARS_CoV-2	Hypo
chr19	46307156	46307205	-0.653605	-0.653605	SARS_CoV-2	Hypo
chr19	46327509	46327846	-0.71634	-0.71634	SARS_CoV-2	Hypo
chr19	46388344	46388503	-0.739599	-0.739599	SARS_CoV-2	Hypo
chr19	46418843	46419054	-0.607019	-0.607019	SARS_CoV-2	Hypo
chr19	46544600	46544930	-0.658034	-0.658034	SARS_CoV-2	Hypo
chr19	46685920	46685974	-0.623426	-0.623426	SARS_CoV-2	Hypo
chr19	46690060	46690595	-0.583748	-0.583748	SARS_CoV-2	Hypo
chr19	46734924	46735358	-0.712767	-0.712767	SARS_CoV-2	Hypo
chr19	46762114	46762607	-0.632812	-0.632812	SARS_CoV-2	Hypo
chr19	46803639	46803643	-0.564015	-0.564015	SARS_CoV-2	Hypo
chr19	46876515	46876759	-0.825614	-0.825614	SARS_CoV-2	Hypo
chr19	46915674	46915705	-0.536262	-0.536262	SARS_CoV-2	Hypo
chr19	46963752	46964042	-0.482416	-0.482416	SARS_CoV-2	Hypo
chr19	46984458	46984517	-0.685304	-0.685304	SARS_CoV-2	Hypo
chr19	47010428	47010769	-0.520154	-0.520154	SARS_CoV-2	Hypo
chr19	47078008	47078022	-0.74918	-0.74918	SARS_CoV-2	Hypo
chr19	47273964	47274133	-0.64977	-0.64977	SARS_CoV-2	Hypo
chr19	47274402	47274680	-0.684641	-0.684641	SARS_CoV-2	Hypo
chr19	47276122	47276274	-0.512784	-0.512784	SARS_CoV-2	Hypo
chr19	47286788	47286998	-0.779252	-0.779252	SARS_CoV-2	Hypo
chr19	47317402	47317420	-0.860594	-0.860594	SARS_CoV-2	Hypo
chr19	47329948	47329988	-0.64713	-0.64713	SARS_CoV-2	Hypo
chr19	47343179	47343664	-0.776678	-0.776678	SARS_CoV-2	Hypo
chr19	47372286	47372319	-0.612834	-0.612834	SARS_CoV-2	Hypo
chr19	47398643	47398780	-0.637001	-0.637001	SARS_CoV-2	Hypo
chr19	47416534	47416748	-0.768534	-0.768534	SARS_CoV-2	Hypo
chr19	47428407	47428996	-0.684917	-0.684917	SARS_CoV-2	Hypo
chr19	47478709	47478793	-0.738027	-0.738027	SARS_CoV-2	Hypo
chr19	47479811	47479826	-0.55418	-0.55418	SARS_CoV-2	Hypo
chr19	47482403	47482559	-0.733621	-0.733621	SARS_CoV-2	Hypo
chr19	47483151	47483225	-0.591255	-0.591255	SARS_CoV-2	Hypo
chr19	47552652	47552711	-0.61644	-0.61644	SARS_CoV-2	Hypo
chr19	47599638	47599872	-0.757351	-0.757351	SARS_CoV-2	Hypo
chr19	47600933	47601544	-0.737293	-0.737293	SARS_CoV-2	Hypo
chr19	47608649	47608675	-0.853971	-0.853971	SARS_CoV-2	Hypo
chr19	47611314	47611591	-0.75408	-0.75408	SARS_CoV-2	Hypo
chr19	47635082	47635114	-0.611968	-0.611968	SARS_CoV-2	Hypo
chr19	47636497	47636672	-0.734556	-0.734556	SARS_CoV-2	Hypo
chr19	47655138	47655150	-0.635402	-0.635402	SARS_CoV-2	Hypo
chr19	47655444	47655871	-0.721182	-0.721182	SARS_CoV-2	Hypo
chr19	47692540	47692902	-0.820119	-0.820119	SARS_CoV-2	Hypo
chr19	47693477	47693955	-0.693484	-0.693484	SARS_CoV-2	Hypo
chr19	47735233	47735331	-0.650351	-0.650351	SARS_CoV-2	Hypo
chr19	47753646	47753863	-0.776083	-0.776083	SARS_CoV-2	Hypo
chr19	48003923	48003995	-0.742463	-0.742463	SARS_CoV-2	Hypo
chr19	48127296	48127703	-0.674243	-0.674243	SARS_CoV-2	Hypo
chr19	48166329	48166383	-0.687687	-0.687687	SARS_CoV-2	Hypo
chr19	48171009	48171213	-0.546145	-0.546145	SARS_CoV-2	Hypo
chr19	48229303	48229328	-0.480097	-0.480097	SARS_CoV-2	Hypo
chr19	48293234	48293530	-0.656109	-0.656109	SARS_CoV-2	Hypo
chr19	48367664	48367714	-0.606313	-0.606313	SARS_CoV-2	Hypo
chr19	48626929	48626991	-0.77337	-0.77337	SARS_CoV-2	Hypo
chr19	48627356	48627459	-0.909206	-0.909206	SARS_CoV-2	Hypo
chr19	48875951	48876174	-0.559769	-0.559769	SARS_CoV-2	Hypo
chr19	48956783	48956846	-0.571338	-0.571338	SARS_CoV-2	Hypo
chr19	49179998	49180150	-0.819363	-0.819363	SARS_CoV-2	Hypo
chr19	49184571	49184628	-0.676882	-0.676882	SARS_CoV-2	Hypo
chr19	49189040	49189399	-0.750997	-0.750997	SARS_CoV-2	Hypo
chr19	49197853	49197904	-0.709764	-0.709764	SARS_CoV-2	Hypo
chr19	49219101	49219201	-0.751874	-0.751874	SARS_CoV-2	Hypo
chr19	49232157	49232627	-0.756383	-0.756383	SARS_CoV-2	Hypo
chr19	49238432	49238772	-0.860804	-0.860804	SARS_CoV-2	Hypo
chr19	49274063	49274198	-0.745014	-0.745014	SARS_CoV-2	Hypo
chr19	49274581	49274630	-0.562853	-0.562853	SARS_CoV-2	Hypo
chr19	49290727	49290805	-0.848624	-0.848624	SARS_CoV-2	Hypo
chr19	49602291	49602533	-0.501331	-0.501331	SARS_CoV-2	Hypo
chr19	49628088	49628104	-0.740133	-0.740133	SARS_CoV-2	Hypo
chr19	49628280	49628318	-0.609623	-0.609623	SARS_CoV-2	Hypo
chr19	49661970	49662264	-0.63316	-0.63316	SARS_CoV-2	Hypo
chr19	49668624	49668915	-0.695593	-0.695593	SARS_CoV-2	Hypo
chr19	49719414	49719723	-0.59943	-0.59943	SARS_CoV-2	Hypo
chr19	49841202	49841455	-0.792149	-0.792149	SARS_CoV-2	Hypo
chr19	49841927	49842073	-0.943586	-0.943586	SARS_CoV-2	Hypo
chr19	49842960	49843186	-0.813433	-0.813433	SARS_CoV-2	Hypo
chr19	49971273	49971438	-0.708725	-0.708725	SARS_CoV-2	Hypo
chr19	50049734	50049875	-0.669236	-0.669236	SARS_CoV-2	Hypo
chr19	50057597	50057621	-0.608929	-0.608929	SARS_CoV-2	Hypo
chr19	50074485	50074595	-0.562399	-0.562399	SARS_CoV-2	Hypo
chr19	50084552	50084805	-0.730305	-0.730305	SARS_CoV-2	Hypo
chr19	50167248	50167369	-0.727382	-0.727382	SARS_CoV-2	Hypo
chr19	50193430	50193620	-0.625695	-0.625695	SARS_CoV-2	Hypo
chr19	50302603	50302734	-0.728628	-0.728628	SARS_CoV-2	Hypo
chr19	50305883	50305895	-0.791204	-0.791204	SARS_CoV-2	Hypo
chr19	50319577	50319603	-0.648206	-0.648206	SARS_CoV-2	Hypo
chr19	50319768	50320432	-0.648206	-0.648206	SARS_CoV-2	Hypo
chr19	50355655	50355764	-0.573641	-0.573641	SARS_CoV-2	Hypo
chr19	50459348	50459437	-0.732388	-0.732388	SARS_CoV-2	Hypo
chr19	50481158	50481189	-0.49435	-0.49435	SARS_CoV-2	Hypo
chr19	50671039	50671208	-0.512169	-0.512169	SARS_CoV-2	Hypo
chr19	50694225	50694476	-0.700932	-0.700932	SARS_CoV-2	Hypo
chr19	50853849	50853875	-0.773157	-0.773157	SARS_CoV-2	Hypo
chr19	51032922	51033021	-0.716717	-0.716717	SARS_CoV-2	Hypo
chr19	51435270	51435436	-0.794187	-0.794187	SARS_CoV-2	Hypo
chr19	51529846	51529902	-0.586551	-0.586551	SARS_CoV-2	Hypo
chr19	51530751	51530788	-0.83547	-0.83547	SARS_CoV-2	Hypo
chr19	51632454	51632606	-0.668379	-0.668379	SARS_CoV-2	Hypo
chr19	51734221	51734473	-0.535349	-0.535349	SARS_CoV-2	Hypo
chr19	51798758	51798888	-0.669708	-0.669708	SARS_CoV-2	Hypo
chr19	51802158	51802727	-0.626113	-0.626113	SARS_CoV-2	Hypo
chr19	52227996	52228038	-0.551207	-0.551207	SARS_CoV-2	Hypo
chr19	52229177	52229494	-0.754683	-0.754683	SARS_CoV-2	Hypo
chr19	52391605	52391787	-0.471517	-0.471517	SARS_CoV-2	Hypo
chr19	52407228	52407325	-0.595699	-0.595699	SARS_CoV-2	Hypo
chr19	52529929	52530226	-0.802145	-0.802145	SARS_CoV-2	Hypo
chr19	52679386	52679416	-0.713751	-0.713751	SARS_CoV-2	Hypo
chr19	52774106	52774334	-0.654313	-0.654313	SARS_CoV-2	Hypo
chr19	52900279	52900374	-0.570665	-0.570665	SARS_CoV-2	Hypo
chr19	53024476	53024537	-0.564897	-0.564897	SARS_CoV-2	Hypo
chr19	53201454	53201498	-0.831938	-0.831938	SARS_CoV-2	Hypo
chr19	53244249	53244342	-0.660491	-0.660491	SARS_CoV-2	Hypo
chr19	53249055	53249443	-0.693705	-0.693705	SARS_CoV-2	Hypo
chr19	53407314	53407417	-0.684812	-0.684812	SARS_CoV-2	Hypo
chr19	53428106	53428219	-0.787879	-0.787879	SARS_CoV-2	Hypo
chr19	53447028	53447160	-0.641159	-0.641159	SARS_CoV-2	Hypo
chr19	53447385	53447603	-0.641159	-0.641159	SARS_CoV-2	Hypo
chr19	53448063	53448284	-0.735143	-0.735143	SARS_CoV-2	Hypo
chr19	53448996	53449079	-0.735143	-0.735143	SARS_CoV-2	Hypo
chr19	53633961	53634226	-0.697942	-0.697942	SARS_CoV-2	Hypo
chr19	53788316	53788593	-0.739688	-0.739688	SARS_CoV-2	Hypo
chr19	53835766	53836061	-0.747192	-0.747192	SARS_CoV-2	Hypo
chr19	53895771	53895820	-0.431002	-0.431002	SARS_CoV-2	Hypo
chr19	53927275	53927867	-0.610644	-0.610644	SARS_CoV-2	Hypo
chr19	54048550	54048756	-0.55136	-0.55136	SARS_CoV-2	Hypo
chr19	54100351	54100456	-0.560141	-0.560141	SARS_CoV-2	Hypo
chr19	54116446	54116748	-0.696245	-0.696245	SARS_CoV-2	Hypo
chr19	54277560	54277615	-0.688588	-0.688588	SARS_CoV-2	Hypo
chr19	54370302	54370377	-0.59921	-0.59921	SARS_CoV-2	Hypo
chr19	54506386	54506737	-0.720399	-0.720399	SARS_CoV-2	Hypo
chr19	54518212	54518304	-0.593428	-0.593428	SARS_CoV-2	Hypo
chr19	54664551	54664738	-0.56933	-0.56933	SARS_CoV-2	Hypo
chr19	54682469	54682570	-0.537158	-0.537158	SARS_CoV-2	Hypo
chr19	54758130	54758333	-0.763412	-0.763412	SARS_CoV-2	Hypo
chr19	54903705	54903868	-0.767578	-0.767578	SARS_CoV-2	Hypo
chr19	54943017	54943034	-0.713229	-0.713229	SARS_CoV-2	Hypo
chr19	54943313	54943546	-0.680418	-0.680418	SARS_CoV-2	Hypo
chr19	54980919	54981136	-0.697287	-0.697287	SARS_CoV-2	Hypo
chr19	55573815	55573918	-0.507748	-0.507748	SARS_CoV-2	Hypo
chr19	55721290	55721454	-0.431202	-0.431202	SARS_CoV-2	Hypo
chr19	55771390	55771562	-0.526449	-0.526449	SARS_CoV-2	Hypo
chr19	55870540	55870586	-0.816453	-0.816453	SARS_CoV-2	Hypo
chr19	55935104	55935279	-0.704185	-0.704185	SARS_CoV-2	Hypo
chr19	55971981	55972104	-0.61299	-0.61299	SARS_CoV-2	Hypo
chr19	55986224	55986474	-0.619918	-0.619918	SARS_CoV-2	Hypo
chr19	56063823	56064127	-0.690938	-0.690938	SARS_CoV-2	Hypo
chr19	56064736	56064964	-0.539277	-0.539277	SARS_CoV-2	Hypo
chr19	56066262	56066290	-0.614093	-0.614093	SARS_CoV-2	Hypo
chr19	56101474	56101626	-0.579765	-0.579765	SARS_CoV-2	Hypo
chr19	56133959	56134177	-0.577874	-0.577874	SARS_CoV-2	Hypo
chr19	56195097	56195465	-0.714552	-0.714552	SARS_CoV-2	Hypo
chr19	56596706	56596758	-0.707147	-0.707147	SARS_CoV-2	Hypo
chr19	56653547	56654119	-0.779497	-0.779497	SARS_CoV-2	Hypo
chr19	56746178	56746398	-0.630434	-0.630434	SARS_CoV-2	Hypo
chr19	56806277	56806421	-0.655901	-0.655901	SARS_CoV-2	Hypo
chr19	56879066	56879266	-0.506367	-0.506367	SARS_CoV-2	Hypo
chr19	57412002	57412283	-0.785944	-0.785944	SARS_CoV-2	Hypo
chr19	57429958	57429969	-0.763189	-0.763189	SARS_CoV-2	Hypo
chr19	57439346	57439446	-0.558694	-0.558694	SARS_CoV-2	Hypo
chr19	57568371	57568535	-0.613288	-0.613288	SARS_CoV-2	Hypo
chr19	57587880	57587905	-0.671084	-0.671084	SARS_CoV-2	Hypo
chr19	58163033	58163144	-0.668982	-0.668982	SARS_CoV-2	Hypo
chr19	58316091	58316253	-0.798646	-0.798646	SARS_CoV-2	Hypo
chr19	58316675	58316917	-0.7439	-0.7439	SARS_CoV-2	Hypo
chr19	58341644	58342423	-0.718162	-0.718162	SARS_CoV-2	Hypo
chr19	58362237	58362305	-0.572828	-0.572828	SARS_CoV-2	Hypo
chr19	58398480	58398543	-0.622691	-0.622691	SARS_CoV-2	Hypo
chr19	58822257	58822286	-0.710588	-0.710588	SARS_CoV-2	Hypo
chr19	58906630	58906849	-0.753609	-0.753609	SARS_CoV-2	Hypo
chr2	263013	263465	-0.730238	-0.730238	SARS_CoV-2	Hypo
chr2	263569	263597	-0.588498	-0.588498	SARS_CoV-2	Hypo
chr2	263630	263632	-0.54511	-0.54511	SARS_CoV-2	Hypo
chr2	393780	393856	-0.520966	-0.520966	SARS_CoV-2	Hypo
chr2	394475	394522	-0.662786	-0.662786	SARS_CoV-2	Hypo
chr2	397582	397845	-0.748414	-0.748414	SARS_CoV-2	Hypo
chr2	439223	439329	-0.626121	-0.626121	SARS_CoV-2	Hypo
chr2	555528	555740	-0.765201	-0.765201	SARS_CoV-2	Hypo
chr2	567678	568518	-0.680114	-0.680114	SARS_CoV-2	Hypo
chr2	660728	660908	-0.628872	-0.628872	SARS_CoV-2	Hypo
chr2	709442	709559	-0.529407	-0.529407	SARS_CoV-2	Hypo
chr2	778936	779218	-0.616766	-0.616766	SARS_CoV-2	Hypo
chr2	794523	794695	-0.593998	-0.593998	SARS_CoV-2	Hypo
chr2	831139	831471	-0.634759	-0.634759	SARS_CoV-2	Hypo
chr2	857253	857269	-0.647449	-0.647449	SARS_CoV-2	Hypo
chr2	857566	857570	-0.647449	-0.647449	SARS_CoV-2	Hypo
chr2	857933	858030	-0.700102	-0.700102	SARS_CoV-2	Hypo
chr2	914448	914529	-0.598772	-0.598772	SARS_CoV-2	Hypo
chr2	937792	937833	-0.656639	-0.656639	SARS_CoV-2	Hypo
chr2	956995	957173	-0.742456	-0.742456	SARS_CoV-2	Hypo
chr2	1071679	1071730	-0.610146	-0.610146	SARS_CoV-2	Hypo
chr2	1073600	1073629	-0.596543	-0.596543	SARS_CoV-2	Hypo
chr2	1092938	1092976	-0.511379	-0.511379	SARS_CoV-2	Hypo
chr2	1110654	1110889	-0.722946	-0.722946	SARS_CoV-2	Hypo
chr2	1111347	1111441	-0.628093	-0.628093	SARS_CoV-2	Hypo
chr2	1357086	1357177	-0.574536	-0.574536	SARS_CoV-2	Hypo
chr2	1392149	1392310	-0.651818	-0.651818	SARS_CoV-2	Hypo
chr2	1446787	1447275	-0.719667	-0.719667	SARS_CoV-2	Hypo
chr2	1544488	1544559	-0.566391	-0.566391	SARS_CoV-2	Hypo
chr2	1597794	1598189	-0.66463	-0.66463	SARS_CoV-2	Hypo
chr2	1629170	1629354	-0.556041	-0.556041	SARS_CoV-2	Hypo
chr2	1637081	1637107	-0.623291	-0.623291	SARS_CoV-2	Hypo
chr2	1705653	1705955	-0.844596	-0.844596	SARS_CoV-2	Hypo
chr2	1720916	1721144	-0.702941	-0.702941	SARS_CoV-2	Hypo
chr2	1725330	1725346	-0.89354	-0.89354	SARS_CoV-2	Hypo
chr2	1725879	1726005	-0.53446	-0.53446	SARS_CoV-2	Hypo
chr2	1777848	1778013	-0.540547	-0.540547	SARS_CoV-2	Hypo
chr2	1795896	1796294	-0.73899	-0.73899	SARS_CoV-2	Hypo
chr2	1799576	1799949	-0.630813	-0.630813	SARS_CoV-2	Hypo
chr2	1810655	1810793	-0.58571	-0.58571	SARS_CoV-2	Hypo
chr2	1820315	1820433	-0.657298	-0.657298	SARS_CoV-2	Hypo
chr2	1839526	1839672	-0.79264	-0.79264	SARS_CoV-2	Hypo
chr2	1873802	1874042	-0.654747	-0.654747	SARS_CoV-2	Hypo
chr2	1945017	1945085	-0.530058	-0.530058	SARS_CoV-2	Hypo
chr2	1976529	1976568	-0.683193	-0.683193	SARS_CoV-2	Hypo
chr2	1982351	1983133	-0.750708	-0.750708	SARS_CoV-2	Hypo
chr2	2116570	2116638	-0.700813	-0.700813	SARS_CoV-2	Hypo
chr2	2119243	2119392	-0.548579	-0.548579	SARS_CoV-2	Hypo
chr2	2145722	2145950	-0.500863	-0.500863	SARS_CoV-2	Hypo
chr2	2179145	2179275	-0.659781	-0.659781	SARS_CoV-2	Hypo
chr2	2191176	2191419	-0.752262	-0.752262	SARS_CoV-2	Hypo
chr2	2196026	2196338	-0.704849	-0.704849	SARS_CoV-2	Hypo
chr2	2242278	2242368	-0.718991	-0.718991	SARS_CoV-2	Hypo
chr2	2476456	2476962	-0.66521	-0.66521	SARS_CoV-2	Hypo
chr2	2641174	2641265	-0.504111	-0.504111	SARS_CoV-2	Hypo
chr2	2651083	2651356	-0.817458	-0.817458	SARS_CoV-2	Hypo
chr2	2660435	2660614	-0.552785	-0.552785	SARS_CoV-2	Hypo
chr2	2666846	2666928	-0.69791	-0.69791	SARS_CoV-2	Hypo
chr2	2679633	2679709	-0.879699	-0.879699	SARS_CoV-2	Hypo
chr2	2767455	2767907	-0.709335	-0.709335	SARS_CoV-2	Hypo
chr2	2848952	2849166	-0.637467	-0.637467	SARS_CoV-2	Hypo
chr2	2849770	2849804	-0.639286	-0.639286	SARS_CoV-2	Hypo
chr2	2850761	2850796	-0.77949	-0.77949	SARS_CoV-2	Hypo
chr2	2964704	2964843	-0.677843	-0.677843	SARS_CoV-2	Hypo
chr2	3071392	3071498	-0.459422	-0.459422	SARS_CoV-2	Hypo
chr2	3176751	3176754	-0.816441	-0.816441	SARS_CoV-2	Hypo
chr2	3177100	3177119	-0.73538	-0.73538	SARS_CoV-2	Hypo
chr2	3226578	3226709	-0.741601	-0.741601	SARS_CoV-2	Hypo
chr2	3238499	3238684	-0.617918	-0.617918	SARS_CoV-2	Hypo
chr2	3240776	3240812	-0.818709	-0.818709	SARS_CoV-2	Hypo
chr2	3261037	3261194	-0.491995	-0.491995	SARS_CoV-2	Hypo
chr2	3269953	3270070	-0.725326	-0.725326	SARS_CoV-2	Hypo
chr2	3286057	3286338	-0.523292	-0.523292	SARS_CoV-2	Hypo
chr2	3286415	3286526	-0.523292	-0.523292	SARS_CoV-2	Hypo
chr2	3290106	3290114	-0.551829	-0.551829	SARS_CoV-2	Hypo
chr2	3346973	3347307	-0.606318	-0.606318	SARS_CoV-2	Hypo
chr2	3353003	3353369	-0.84496	-0.84496	SARS_CoV-2	Hypo
chr2	3467161	3467180	-0.498152	-0.498152	SARS_CoV-2	Hypo
chr2	3497592	3497883	-0.605355	-0.605355	SARS_CoV-2	Hypo
chr2	3655641	3655708	-0.616252	-0.616252	SARS_CoV-2	Hypo
chr2	3760418	3760481	-0.70304	-0.70304	SARS_CoV-2	Hypo
chr2	3804232	3804253	-0.754283	-0.754283	SARS_CoV-2	Hypo
chr2	3826598	3826643	-0.511853	-0.511853	SARS_CoV-2	Hypo
chr2	3995866	3995971	-0.577844	-0.577844	SARS_CoV-2	Hypo
chr2	4016611	4016939	-0.534959	-0.534959	SARS_CoV-2	Hypo
chr2	4067946	4067972	-0.667238	-0.667238	SARS_CoV-2	Hypo
chr2	4710160	4710398	-0.715923	-0.715923	SARS_CoV-2	Hypo
chr2	4716304	4716478	-0.482863	-0.482863	SARS_CoV-2	Hypo
chr2	4793294	4793341	-0.646229	-0.646229	SARS_CoV-2	Hypo
chr2	4951709	4951895	-0.660086	-0.660086	SARS_CoV-2	Hypo
chr2	5119275	5119414	-0.678526	-0.678526	SARS_CoV-2	Hypo
chr2	5375877	5375919	-0.57821	-0.57821	SARS_CoV-2	Hypo
chr2	5582962	5583053	-0.753968	-0.753968	SARS_CoV-2	Hypo
chr2	5613903	5614082	-0.589258	-0.589258	SARS_CoV-2	Hypo
chr2	5614608	5614625	-0.753533	-0.753533	SARS_CoV-2	Hypo
chr2	5635845	5635856	-0.823333	-0.823333	SARS_CoV-2	Hypo
chr2	5860822	5860867	-0.740668	-0.740668	SARS_CoV-2	Hypo
chr2	6055439	6055660	-0.699394	-0.699394	SARS_CoV-2	Hypo
chr2	6064502	6064805	-0.734223	-0.734223	SARS_CoV-2	Hypo
chr2	6072744	6073067	-0.689168	-0.689168	SARS_CoV-2	Hypo
chr2	6094648	6094787	-0.715167	-0.715167	SARS_CoV-2	Hypo
chr2	6131965	6132158	-0.847437	-0.847437	SARS_CoV-2	Hypo
chr2	6150100	6150178	-0.798939	-0.798939	SARS_CoV-2	Hypo
chr2	6307857	6307997	-0.581122	-0.581122	SARS_CoV-2	Hypo
chr2	6324842	6324900	-0.586531	-0.586531	SARS_CoV-2	Hypo
chr2	6325200	6325354	-0.680735	-0.680735	SARS_CoV-2	Hypo
chr2	6342731	6342774	-0.557814	-0.557814	SARS_CoV-2	Hypo
chr2	6477577	6477796	-0.723595	-0.723595	SARS_CoV-2	Hypo
chr2	7117631	7117754	-0.811711	-0.811711	SARS_CoV-2	Hypo
chr2	7234362	7234468	-0.717267	-0.717267	SARS_CoV-2	Hypo
chr2	7321283	7321337	-0.66449	-0.66449	SARS_CoV-2	Hypo
chr2	7412555	7412756	-0.616312	-0.616312	SARS_CoV-2	Hypo
chr2	7596945	7597375	-0.656439	-0.656439	SARS_CoV-2	Hypo
chr2	7932140	7932289	-0.832037	-0.832037	SARS_CoV-2	Hypo
chr2	7948150	7948232	-0.565277	-0.565277	SARS_CoV-2	Hypo
chr2	7966002	7966121	-0.799357	-0.799357	SARS_CoV-2	Hypo
chr2	7984842	7984987	-0.747222	-0.747222	SARS_CoV-2	Hypo
chr2	8046078	8046083	-0.745566	-0.745566	SARS_CoV-2	Hypo
chr2	8260102	8260313	-0.621985	-0.621985	SARS_CoV-2	Hypo
chr2	8272684	8272762	-0.45706	-0.45706	SARS_CoV-2	Hypo
chr2	8273654	8273681	-0.773116	-0.773116	SARS_CoV-2	Hypo
chr2	8334048	8334083	-0.763409	-0.763409	SARS_CoV-2	Hypo
chr2	8341806	8341974	-0.414998	-0.414998	SARS_CoV-2	Hypo
chr2	8358517	8358702	-0.591249	-0.591249	SARS_CoV-2	Hypo
chr2	8580194	8580398	-0.579887	-0.579887	SARS_CoV-2	Hypo
chr2	8676836	8676988	-0.670463	-0.670463	SARS_CoV-2	Hypo
chr2	8713428	8713664	-0.754472	-0.754472	SARS_CoV-2	Hypo
chr2	8713931	8714010	-0.815212	-0.815212	SARS_CoV-2	Hypo
chr2	8820055	8820138	-0.64032	-0.64032	SARS_CoV-2	Hypo
chr2	8997790	8998187	-0.788578	-0.788578	SARS_CoV-2	Hypo
chr2	9214977	9215219	-0.714427	-0.714427	SARS_CoV-2	Hypo
chr2	9242748	9243511	-0.753003	-0.753003	SARS_CoV-2	Hypo
chr2	9319293	9319709	-0.735039	-0.735039	SARS_CoV-2	Hypo
chr2	9352988	9353201	-0.700782	-0.700782	SARS_CoV-2	Hypo
chr2	9389813	9389917	-0.70265	-0.70265	SARS_CoV-2	Hypo
chr2	9441138	9441374	-0.764779	-0.764779	SARS_CoV-2	Hypo
chr2	9510338	9510445	-0.842082	-0.842082	SARS_CoV-2	Hypo
chr2	9547310	9547872	-0.635403	-0.635403	SARS_CoV-2	Hypo
chr2	9549245	9549300	-0.607493	-0.607493	SARS_CoV-2	Hypo
chr2	9562545	9562572	-0.59081	-0.59081	SARS_CoV-2	Hypo
chr2	9689597	9689688	-0.666785	-0.666785	SARS_CoV-2	Hypo
chr2	9785061	9785186	-0.84903	-0.84903	SARS_CoV-2	Hypo
chr2	9799300	9799344	-0.885297	-0.885297	SARS_CoV-2	Hypo
chr2	9847323	9847445	-0.732329	-0.732329	SARS_CoV-2	Hypo
chr2	9906418	9906424	-0.607144	-0.607144	SARS_CoV-2	Hypo
chr2	9910413	9910566	-0.614205	-0.614205	SARS_CoV-2	Hypo
chr2	9949050	9949315	-0.833805	-0.833805	SARS_CoV-2	Hypo
chr2	9949801	9949919	-0.785343	-0.785343	SARS_CoV-2	Hypo
chr2	9977965	9977971	-0.541493	-0.541493	SARS_CoV-2	Hypo
chr2	9984622	9984810	-0.597529	-0.597529	SARS_CoV-2	Hypo
chr2	9985185	9985294	-0.555711	-0.555711	SARS_CoV-2	Hypo
chr2	10079881	10080703	-0.651907	-0.651907	SARS_CoV-2	Hypo
chr2	10100836	10101144	-0.627563	-0.627563	SARS_CoV-2	Hypo
chr2	10101348	10101528	-0.711972	-0.711972	SARS_CoV-2	Hypo
chr2	10112958	10113150	-0.736547	-0.736547	SARS_CoV-2	Hypo
chr2	10115771	10115834	-0.655663	-0.655663	SARS_CoV-2	Hypo
chr2	10122464	10122635	-0.539259	-0.539259	SARS_CoV-2	Hypo
chr2	10123619	10124080	-0.74865	-0.74865	SARS_CoV-2	Hypo
chr2	10227643	10227754	-0.84127	-0.84127	SARS_CoV-2	Hypo
chr2	10365538	10365889	-0.680936	-0.680936	SARS_CoV-2	Hypo
chr2	10535920	10535977	-0.334298	-0.334298	SARS_CoV-2	Hypo
chr2	10554165	10554469	-0.806668	-0.806668	SARS_CoV-2	Hypo
chr2	10626719	10626853	-0.577396	-0.577396	SARS_CoV-2	Hypo
chr2	10738121	10738456	-0.734096	-0.734096	SARS_CoV-2	Hypo
chr2	10866778	10866865	-0.64949	-0.64949	SARS_CoV-2	Hypo
chr2	10897618	10898028	-0.762388	-0.762388	SARS_CoV-2	Hypo
chr2	10917584	10917640	-0.683464	-0.683464	SARS_CoV-2	Hypo
chr2	11023914	11024059	-0.835976	-0.835976	SARS_CoV-2	Hypo
chr2	11030133	11030288	-0.781436	-0.781436	SARS_CoV-2	Hypo
chr2	11054253	11054297	-0.58932	-0.58932	SARS_CoV-2	Hypo
chr2	11125360	11125783	-0.587022	-0.587022	SARS_CoV-2	Hypo
chr2	11274238	11274590	-0.611618	-0.611618	SARS_CoV-2	Hypo
chr2	11456828	11457062	-0.670123	-0.670123	SARS_CoV-2	Hypo
chr2	11514503	11515069	-0.726626	-0.726626	SARS_CoV-2	Hypo
chr2	11528104	11528244	-0.741027	-0.741027	SARS_CoV-2	Hypo
chr2	11531852	11532009	-0.548154	-0.548154	SARS_CoV-2	Hypo
chr2	11546930	11547247	-0.721482	-0.721482	SARS_CoV-2	Hypo
chr2	11613911	11614051	-0.744266	-0.744266	SARS_CoV-2	Hypo
chr2	11679584	11679703	-0.738183	-0.738183	SARS_CoV-2	Hypo
chr2	11770375	11770564	-0.479525	-0.479525	SARS_CoV-2	Hypo
chr2	11902133	11902322	-0.752287	-0.752287	SARS_CoV-2	Hypo
chr2	11963103	11963347	-0.777673	-0.777673	SARS_CoV-2	Hypo
chr2	11964835	11965145	-0.684788	-0.684788	SARS_CoV-2	Hypo
chr2	11965264	11965324	-0.684788	-0.684788	SARS_CoV-2	Hypo
chr2	12291924	12292074	-0.737205	-0.737205	SARS_CoV-2	Hypo
chr2	12538145	12538314	-0.566711	-0.566711	SARS_CoV-2	Hypo
chr2	12539727	12539838	-0.911681	-0.911681	SARS_CoV-2	Hypo
chr2	12576669	12576767	-0.740929	-0.740929	SARS_CoV-2	Hypo
chr2	12579826	12579990	-0.641602	-0.641602	SARS_CoV-2	Hypo
chr2	12789883	12789926	-0.50635	-0.50635	SARS_CoV-2	Hypo
chr2	12855231	12855307	-0.73528	-0.73528	SARS_CoV-2	Hypo
chr2	13030707	13030737	-0.832403	-0.832403	SARS_CoV-2	Hypo
chr2	13663439	13663517	-0.635397	-0.635397	SARS_CoV-2	Hypo
chr2	14263653	14263768	-0.671959	-0.671959	SARS_CoV-2	Hypo
chr2	14437333	14437347	-0.719746	-0.719746	SARS_CoV-2	Hypo
chr2	14484647	14484817	-0.718778	-0.718778	SARS_CoV-2	Hypo
chr2	15132005	15132066	-0.568602	-0.568602	SARS_CoV-2	Hypo
chr2	15145413	15145439	-0.665259	-0.665259	SARS_CoV-2	Hypo
chr2	15382003	15382147	-0.724638	-0.724638	SARS_CoV-2	Hypo
chr2	15488226	15488307	-0.544982	-0.544982	SARS_CoV-2	Hypo
chr2	15903324	15903810	-0.827615	-0.827615	SARS_CoV-2	Hypo
chr2	15955270	15955402	-0.691833	-0.691833	SARS_CoV-2	Hypo
chr2	16029467	16029771	-0.734589	-0.734589	SARS_CoV-2	Hypo
chr2	16036474	16036566	-0.577132	-0.577132	SARS_CoV-2	Hypo
chr2	16086640	16086859	-0.665134	-0.665134	SARS_CoV-2	Hypo
chr2	16096581	16096612	-0.853673	-0.853673	SARS_CoV-2	Hypo
chr2	16140763	16140970	-0.626939	-0.626939	SARS_CoV-2	Hypo
chr2	16154333	16154371	-0.518926	-0.518926	SARS_CoV-2	Hypo
chr2	16178036	16178604	-0.5708	-0.5708	SARS_CoV-2	Hypo
chr2	16207337	16207518	-0.537624	-0.537624	SARS_CoV-2	Hypo
chr2	16245574	16246143	-0.763772	-0.763772	SARS_CoV-2	Hypo
chr2	16347991	16348028	-0.510196	-0.510196	SARS_CoV-2	Hypo
chr2	16386432	16386531	-0.745054	-0.745054	SARS_CoV-2	Hypo
chr2	16408133	16408718	-0.793125	-0.793125	SARS_CoV-2	Hypo
chr2	16409224	16409561	-0.610591	-0.610591	SARS_CoV-2	Hypo
chr2	16430611	16430746	-0.831964	-0.831964	SARS_CoV-2	Hypo
chr2	16432263	16432503	-0.725755	-0.725755	SARS_CoV-2	Hypo
chr2	16567101	16567121	-0.585832	-0.585832	SARS_CoV-2	Hypo
chr2	16703612	16703917	-0.763695	-0.763695	SARS_CoV-2	Hypo
chr2	16831265	16831405	-0.80255	-0.80255	SARS_CoV-2	Hypo
chr2	16894548	16894650	-0.476875	-0.476875	SARS_CoV-2	Hypo
chr2	17051007	17051289	-0.631038	-0.631038	SARS_CoV-2	Hypo
chr2	17123894	17124006	-0.585686	-0.585686	SARS_CoV-2	Hypo
chr2	17623294	17623329	-0.536615	-0.536615	SARS_CoV-2	Hypo
chr2	17801483	17801984	-0.795944	-0.795944	SARS_CoV-2	Hypo
chr2	17934153	17934296	-0.571212	-0.571212	SARS_CoV-2	Hypo
chr2	18481213	18481308	-0.837682	-0.837682	SARS_CoV-2	Hypo
chr2	18609831	18609898	-0.789892	-0.789892	SARS_CoV-2	Hypo
chr2	19157216	19157341	-0.540896	-0.540896	SARS_CoV-2	Hypo
chr2	19289438	19289518	-0.615522	-0.615522	SARS_CoV-2	Hypo
chr2	19295443	19295647	-0.597243	-0.597243	SARS_CoV-2	Hypo
chr2	19296257	19296362	-0.643682	-0.643682	SARS_CoV-2	Hypo
chr2	19427976	19428383	-0.582863	-0.582863	SARS_CoV-2	Hypo
chr2	19438807	19438958	-0.723855	-0.723855	SARS_CoV-2	Hypo
chr2	19446505	19446515	-0.458467	-0.458467	SARS_CoV-2	Hypo
chr2	19627712	19627726	-0.61577	-0.61577	SARS_CoV-2	Hypo
chr2	20188865	20189025	-0.711177	-0.711177	SARS_CoV-2	Hypo
chr2	20272029	20272036	-0.564707	-0.564707	SARS_CoV-2	Hypo
chr2	20277805	20277920	-0.720815	-0.720815	SARS_CoV-2	Hypo
chr2	20314534	20314540	-0.725121	-0.725121	SARS_CoV-2	Hypo
chr2	20348773	20348875	-0.691296	-0.691296	SARS_CoV-2	Hypo
chr2	20378058	20378395	-0.786347	-0.786347	SARS_CoV-2	Hypo
chr2	20379981	20380345	-0.87967	-0.87967	SARS_CoV-2	Hypo
chr2	20396455	20396636	-0.877268	-0.877268	SARS_CoV-2	Hypo
chr2	20412692	20413218	-0.67465	-0.67465	SARS_CoV-2	Hypo
chr2	20417594	20417704	-0.823017	-0.823017	SARS_CoV-2	Hypo
chr2	20431339	20431442	-0.665656	-0.665656	SARS_CoV-2	Hypo
chr2	20432511	20432782	-0.79803	-0.79803	SARS_CoV-2	Hypo
chr2	20548440	20548614	-0.754101	-0.754101	SARS_CoV-2	Hypo
chr2	20553393	20553543	-0.842723	-0.842723	SARS_CoV-2	Hypo
chr2	20601479	20601499	-0.726662	-0.726662	SARS_CoV-2	Hypo
chr2	20643548	20643781	-0.628873	-0.628873	SARS_CoV-2	Hypo
chr2	20690447	20690701	-0.747721	-0.747721	SARS_CoV-2	Hypo
chr2	20710033	20710548	-0.698069	-0.698069	SARS_CoV-2	Hypo
chr2	20716912	20716988	-0.832583	-0.832583	SARS_CoV-2	Hypo
chr2	20742919	20742950	-0.53673	-0.53673	SARS_CoV-2	Hypo
chr2	20833664	20833875	-0.684853	-0.684853	SARS_CoV-2	Hypo
chr2	20834269	20834365	-0.679989	-0.679989	SARS_CoV-2	Hypo
chr2	21005140	21005276	-0.826782	-0.826782	SARS_CoV-2	Hypo
chr2	21117925	21118074	-0.615804	-0.615804	SARS_CoV-2	Hypo
chr2	21135207	21135397	-0.586334	-0.586334	SARS_CoV-2	Hypo
chr2	21178237	21178286	-0.608285	-0.608285	SARS_CoV-2	Hypo
chr2	22242912	22243066	-0.626645	-0.626645	SARS_CoV-2	Hypo
chr2	23539542	23539918	-0.764292	-0.764292	SARS_CoV-2	Hypo
chr2	23616115	23616467	-0.447412	-0.447412	SARS_CoV-2	Hypo
chr2	23718590	23718634	-0.51776	-0.51776	SARS_CoV-2	Hypo
chr2	23725041	23725256	-0.621673	-0.621673	SARS_CoV-2	Hypo
chr2	23736277	23736587	-0.665151	-0.665151	SARS_CoV-2	Hypo
chr2	23755963	23756070	-0.56587	-0.56587	SARS_CoV-2	Hypo
chr2	23772047	23772264	-0.801459	-0.801459	SARS_CoV-2	Hypo
chr2	23779927	23780199	-0.754874	-0.754874	SARS_CoV-2	Hypo
chr2	23787484	23787604	-0.637062	-0.637062	SARS_CoV-2	Hypo
chr2	23788213	23788220	-0.625284	-0.625284	SARS_CoV-2	Hypo
chr2	23797997	23798072	-0.613322	-0.613322	SARS_CoV-2	Hypo
chr2	23817046	23817048	-0.652769	-0.652769	SARS_CoV-2	Hypo
chr2	23839687	23839847	-0.66579	-0.66579	SARS_CoV-2	Hypo
chr2	23973071	23973216	-0.650515	-0.650515	SARS_CoV-2	Hypo
chr2	24045287	24045523	-0.552186	-0.552186	SARS_CoV-2	Hypo
chr2	24677302	24677350	-0.662591	-0.662591	SARS_CoV-2	Hypo
chr2	24689914	24689980	-0.669082	-0.669082	SARS_CoV-2	Hypo
chr2	24740236	24740448	-0.631833	-0.631833	SARS_CoV-2	Hypo
chr2	25055223	25055355	-0.709308	-0.709308	SARS_CoV-2	Hypo
chr2	25150130	25150147	-0.419687	-0.419687	SARS_CoV-2	Hypo
chr2	25193575	25193660	-0.769112	-0.769112	SARS_CoV-2	Hypo
chr2	25337780	25337998	-0.573114	-0.573114	SARS_CoV-2	Hypo
chr2	25407411	25407571	-0.813613	-0.813613	SARS_CoV-2	Hypo
chr2	25524282	25524352	-0.536123	-0.536123	SARS_CoV-2	Hypo
chr2	25534457	25534751	-0.665925	-0.665925	SARS_CoV-2	Hypo
chr2	25562709	25562997	-0.770884	-0.770884	SARS_CoV-2	Hypo
chr2	25577081	25577183	-0.441958	-0.441958	SARS_CoV-2	Hypo
chr2	25696454	25696862	-0.755252	-0.755252	SARS_CoV-2	Hypo
chr2	25702766	25702813	-0.799742	-0.799742	SARS_CoV-2	Hypo
chr2	25714830	25714891	-0.484426	-0.484426	SARS_CoV-2	Hypo
chr2	25766909	25767155	-0.780407	-0.780407	SARS_CoV-2	Hypo
chr2	25799287	25799332	-0.86724	-0.86724	SARS_CoV-2	Hypo
chr2	25799751	25799765	-0.779602	-0.779602	SARS_CoV-2	Hypo
chr2	25887155	25887580	-0.605883	-0.605883	SARS_CoV-2	Hypo
chr2	25920923	25921137	-0.722928	-0.722928	SARS_CoV-2	Hypo
chr2	26235211	26235329	-0.705015	-0.705015	SARS_CoV-2	Hypo
chr2	26523429	26523698	-0.62001	-0.62001	SARS_CoV-2	Hypo
chr2	26525911	26526000	-0.635673	-0.635673	SARS_CoV-2	Hypo
chr2	26527927	26528650	-0.719823	-0.719823	SARS_CoV-2	Hypo
chr2	26565774	26565799	-0.684264	-0.684264	SARS_CoV-2	Hypo
chr2	26578526	26578757	-0.746379	-0.746379	SARS_CoV-2	Hypo
chr2	26580369	26580580	-0.552177	-0.552177	SARS_CoV-2	Hypo
chr2	26718583	26718953	-0.687434	-0.687434	SARS_CoV-2	Hypo
chr2	26743633	26743670	-0.66223	-0.66223	SARS_CoV-2	Hypo
chr2	26785946	26786100	-0.525948	-0.525948	SARS_CoV-2	Hypo
chr2	26800045	26800081	-0.729573	-0.729573	SARS_CoV-2	Hypo
chr2	26829759	26829777	-0.737023	-0.737023	SARS_CoV-2	Hypo
chr2	26944624	26944837	-0.714519	-0.714519	SARS_CoV-2	Hypo
chr2	26993223	26993311	-0.69527	-0.69527	SARS_CoV-2	Hypo
chr2	27006139	27006227	-0.680974	-0.680974	SARS_CoV-2	Hypo
chr2	27075407	27075460	-0.669384	-0.669384	SARS_CoV-2	Hypo
chr2	27111433	27111445	-0.637452	-0.637452	SARS_CoV-2	Hypo
chr2	27121607	27121788	-0.431755	-0.431755	SARS_CoV-2	Hypo
chr2	27126983	27127203	-0.61703	-0.61703	SARS_CoV-2	Hypo
chr2	27134944	27135081	-0.522684	-0.522684	SARS_CoV-2	Hypo
chr2	27135446	27135704	-0.831828	-0.831828	SARS_CoV-2	Hypo
chr2	27244383	27244600	-0.561745	-0.561745	SARS_CoV-2	Hypo
chr2	27418139	27418198	-0.56898	-0.56898	SARS_CoV-2	Hypo
chr2	27531229	27531527	-0.665634	-0.665634	SARS_CoV-2	Hypo
chr2	27604054	27604063	-0.495035	-0.495035	SARS_CoV-2	Hypo
chr2	27665528	27665636	-0.589837	-0.589837	SARS_CoV-2	Hypo
chr2	27999080	27999207	-0.494394	-0.494394	SARS_CoV-2	Hypo
chr2	28002250	28002424	-0.675789	-0.675789	SARS_CoV-2	Hypo
chr2	28422020	28422119	-0.772082	-0.772082	SARS_CoV-2	Hypo
chr2	28486655	28486849	-0.727464	-0.727464	SARS_CoV-2	Hypo
chr2	28561428	28561844	-0.675825	-0.675825	SARS_CoV-2	Hypo
chr2	28568024	28568142	-0.615752	-0.615752	SARS_CoV-2	Hypo
chr2	28573176	28573192	-0.417711	-0.417711	SARS_CoV-2	Hypo
chr2	28608348	28608437	-0.70129	-0.70129	SARS_CoV-2	Hypo
chr2	28659428	28659574	-0.637025	-0.637025	SARS_CoV-2	Hypo
chr2	28677013	28677204	-0.589249	-0.589249	SARS_CoV-2	Hypo
chr2	28745528	28745605	-0.526101	-0.526101	SARS_CoV-2	Hypo
chr2	28762124	28762210	-0.727784	-0.727784	SARS_CoV-2	Hypo
chr2	28816934	28816969	-0.648058	-0.648058	SARS_CoV-2	Hypo
chr2	28817844	28817874	-0.533827	-0.533827	SARS_CoV-2	Hypo
chr2	28837024	28837234	-0.819257	-0.819257	SARS_CoV-2	Hypo
chr2	28838726	28838875	-0.523973	-0.523973	SARS_CoV-2	Hypo
chr2	28856161	28856389	-0.592569	-0.592569	SARS_CoV-2	Hypo
chr2	28870980	28871015	-0.486414	-0.486414	SARS_CoV-2	Hypo
chr2	28887419	28887565	-0.520756	-0.520756	SARS_CoV-2	Hypo
chr2	28941738	28941929	-0.59598	-0.59598	SARS_CoV-2	Hypo
chr2	28977687	28977936	-0.566332	-0.566332	SARS_CoV-2	Hypo
chr2	28977969	28978312	-0.63116	-0.63116	SARS_CoV-2	Hypo
chr2	29173967	29173996	-0.581692	-0.581692	SARS_CoV-2	Hypo
chr2	29221897	29222106	-0.875447	-0.875447	SARS_CoV-2	Hypo
chr2	29243598	29243848	-0.604756	-0.604756	SARS_CoV-2	Hypo
chr2	29286475	29287001	-0.803286	-0.803286	SARS_CoV-2	Hypo
chr2	29330300	29330398	-0.736729	-0.736729	SARS_CoV-2	Hypo
chr2	29331298	29331587	-0.635283	-0.635283	SARS_CoV-2	Hypo
chr2	29437211	29437384	-0.613008	-0.613008	SARS_CoV-2	Hypo
chr2	29456203	29456487	-0.618858	-0.618858	SARS_CoV-2	Hypo
chr2	29819989	29820100	-0.824553	-0.824553	SARS_CoV-2	Hypo
chr2	29828031	29828077	-0.570274	-0.570274	SARS_CoV-2	Hypo
chr2	30008902	30009415	-0.797935	-0.797935	SARS_CoV-2	Hypo
chr2	30435836	30435885	-0.816447	-0.816447	SARS_CoV-2	Hypo
chr2	30440635	30441231	-0.680248	-0.680248	SARS_CoV-2	Hypo
chr2	30627584	30627696	-0.754329	-0.754329	SARS_CoV-2	Hypo
chr2	30644955	30645109	-0.64988	-0.64988	SARS_CoV-2	Hypo
chr2	30734100	30734170	-0.612915	-0.612915	SARS_CoV-2	Hypo
chr2	30917163	30917384	-0.641697	-0.641697	SARS_CoV-2	Hypo
chr2	30959765	30959881	-0.735782	-0.735782	SARS_CoV-2	Hypo
chr2	30978878	30979144	-0.679041	-0.679041	SARS_CoV-2	Hypo
chr2	31204573	31204768	-0.712758	-0.712758	SARS_CoV-2	Hypo
chr2	31298484	31298528	-0.366714	-0.366714	SARS_CoV-2	Hypo
chr2	31411046	31411195	-0.768262	-0.768262	SARS_CoV-2	Hypo
chr2	31450664	31450920	-0.701088	-0.701088	SARS_CoV-2	Hypo
chr2	31477309	31477356	-0.739829	-0.739829	SARS_CoV-2	Hypo
chr2	31757339	31757394	-0.56423	-0.56423	SARS_CoV-2	Hypo
chr2	32069945	32070249	-0.688329	-0.688329	SARS_CoV-2	Hypo
chr2	32291167	32291286	-0.625128	-0.625128	SARS_CoV-2	Hypo
chr2	32472158	32472363	-0.789986	-0.789986	SARS_CoV-2	Hypo
chr2	33062169	33062456	-0.623897	-0.623897	SARS_CoV-2	Hypo
chr2	33295138	33295753	-0.734428	-0.734428	SARS_CoV-2	Hypo
chr2	33302719	33302754	-0.795222	-0.795222	SARS_CoV-2	Hypo
chr2	33502374	33502421	-0.655122	-0.655122	SARS_CoV-2	Hypo
chr2	34888904	34889238	-0.677826	-0.677826	SARS_CoV-2	Hypo
chr2	35031741	35031929	-0.717236	-0.717236	SARS_CoV-2	Hypo
chr2	36582030	36582144	-0.564143	-0.564143	SARS_CoV-2	Hypo
chr2	36595531	36595622	-0.643435	-0.643435	SARS_CoV-2	Hypo
chr2	36689634	36689815	-0.555521	-0.555521	SARS_CoV-2	Hypo
chr2	36805713	36805745	-0.747134	-0.747134	SARS_CoV-2	Hypo
chr2	36888894	36889010	-0.456029	-0.456029	SARS_CoV-2	Hypo
chr2	37035385	37035434	-0.698143	-0.698143	SARS_CoV-2	Hypo
chr2	37157897	37157941	-0.67861	-0.67861	SARS_CoV-2	Hypo
chr2	37195429	37195534	-0.779893	-0.779893	SARS_CoV-2	Hypo
chr2	37338212	37338401	-0.710721	-0.710721	SARS_CoV-2	Hypo
chr2	37375619	37375702	-0.700207	-0.700207	SARS_CoV-2	Hypo
chr2	37445963	37446007	-0.615608	-0.615608	SARS_CoV-2	Hypo
chr2	37604059	37604183	-0.773668	-0.773668	SARS_CoV-2	Hypo
chr2	37734906	37735289	-0.681251	-0.681251	SARS_CoV-2	Hypo
chr2	37815470	37815742	-0.612117	-0.612117	SARS_CoV-2	Hypo
chr2	37881871	37881877	-0.744679	-0.744679	SARS_CoV-2	Hypo
chr2	37903265	37903481	-0.772341	-0.772341	SARS_CoV-2	Hypo
chr2	38003025	38003173	-0.624051	-0.624051	SARS_CoV-2	Hypo
chr2	38143479	38143666	-0.637502	-0.637502	SARS_CoV-2	Hypo
chr2	38200833	38201382	-0.70306	-0.70306	SARS_CoV-2	Hypo
chr2	38317586	38317692	-0.663408	-0.663408	SARS_CoV-2	Hypo
chr2	38505324	38505497	-0.754378	-0.754378	SARS_CoV-2	Hypo
chr2	38546566	38546625	-0.620402	-0.620402	SARS_CoV-2	Hypo
chr2	38602858	38602911	-0.779235	-0.779235	SARS_CoV-2	Hypo
chr2	38659266	38659334	-0.852041	-0.852041	SARS_CoV-2	Hypo
chr2	38674295	38674428	-0.828669	-0.828669	SARS_CoV-2	Hypo
chr2	38742601	38742665	-0.453305	-0.453305	SARS_CoV-2	Hypo
chr2	38742945	38742986	-0.479059	-0.479059	SARS_CoV-2	Hypo
chr2	38912882	38913006	-0.737771	-0.737771	SARS_CoV-2	Hypo
chr2	39011458	39011659	-0.810414	-0.810414	SARS_CoV-2	Hypo
chr2	39349288	39349336	-0.713825	-0.713825	SARS_CoV-2	Hypo
chr2	39378230	39378354	-0.749316	-0.749316	SARS_CoV-2	Hypo
chr2	39795269	39795317	-0.618679	-0.618679	SARS_CoV-2	Hypo
chr2	39869627	39869899	-0.784957	-0.784957	SARS_CoV-2	Hypo
chr2	39952015	39952564	-0.716528	-0.716528	SARS_CoV-2	Hypo
chr2	40478598	40478913	-0.826964	-0.826964	SARS_CoV-2	Hypo
chr2	40590722	40591015	-0.710905	-0.710905	SARS_CoV-2	Hypo
chr2	40700173	40700200	-0.535846	-0.535846	SARS_CoV-2	Hypo
chr2	41202189	41202423	-0.515933	-0.515933	SARS_CoV-2	Hypo
chr2	42185290	42185458	-0.768689	-0.768689	SARS_CoV-2	Hypo
chr2	42368496	42368743	-0.727452	-0.727452	SARS_CoV-2	Hypo
chr2	42397757	42397985	-0.704725	-0.704725	SARS_CoV-2	Hypo
chr2	42594974	42595200	-0.697554	-0.697554	SARS_CoV-2	Hypo
chr2	42750707	42750736	-0.848886	-0.848886	SARS_CoV-2	Hypo
chr2	42795188	42795262	-0.700193	-0.700193	SARS_CoV-2	Hypo
chr2	43023448	43023683	-0.714369	-0.714369	SARS_CoV-2	Hypo
chr2	43084587	43084701	-0.689357	-0.689357	SARS_CoV-2	Hypo
chr2	43094534	43094901	-0.609562	-0.609562	SARS_CoV-2	Hypo
chr2	43141546	43141665	-0.659362	-0.659362	SARS_CoV-2	Hypo
chr2	43153542	43153761	-0.653262	-0.653262	SARS_CoV-2	Hypo
chr2	43211052	43211241	-0.621853	-0.621853	SARS_CoV-2	Hypo
chr2	43259407	43259540	-0.787608	-0.787608	SARS_CoV-2	Hypo
chr2	43284921	43284987	-0.6121	-0.6121	SARS_CoV-2	Hypo
chr2	43285732	43285817	-0.464276	-0.464276	SARS_CoV-2	Hypo
chr2	43298867	43298965	-0.576489	-0.576489	SARS_CoV-2	Hypo
chr2	43482739	43482959	-0.731328	-0.731328	SARS_CoV-2	Hypo
chr2	43541777	43541916	-0.758119	-0.758119	SARS_CoV-2	Hypo
chr2	43564006	43564260	-0.785157	-0.785157	SARS_CoV-2	Hypo
chr2	43571313	43571337	-0.788601	-0.788601	SARS_CoV-2	Hypo
chr2	43639317	43639419	-0.844888	-0.844888	SARS_CoV-2	Hypo
chr2	43696956	43697064	-0.489304	-0.489304	SARS_CoV-2	Hypo
chr2	43954280	43954318	-0.548513	-0.548513	SARS_CoV-2	Hypo
chr2	44059418	44059742	-0.527219	-0.527219	SARS_CoV-2	Hypo
chr2	44099444	44099633	-0.818801	-0.818801	SARS_CoV-2	Hypo
chr2	44108916	44109091	-0.625507	-0.625507	SARS_CoV-2	Hypo
chr2	44125550	44125699	-0.462645	-0.462645	SARS_CoV-2	Hypo
chr2	44132918	44133016	-0.53482	-0.53482	SARS_CoV-2	Hypo
chr2	44393383	44393440	-0.561224	-0.561224	SARS_CoV-2	Hypo
chr2	44469288	44469379	-0.612445	-0.612445	SARS_CoV-2	Hypo
chr2	44495368	44495581	-0.666904	-0.666904	SARS_CoV-2	Hypo
chr2	44908399	44908537	-0.798889	-0.798889	SARS_CoV-2	Hypo
chr2	44974097	44974309	-0.799106	-0.799106	SARS_CoV-2	Hypo
chr2	45052717	45052907	-0.665249	-0.665249	SARS_CoV-2	Hypo
chr2	45055376	45055650	-0.552391	-0.552391	SARS_CoV-2	Hypo
chr2	45149883	45150073	-0.63956	-0.63956	SARS_CoV-2	Hypo
chr2	45150949	45150953	-0.676688	-0.676688	SARS_CoV-2	Hypo
chr2	45242197	45242317	-0.632123	-0.632123	SARS_CoV-2	Hypo
chr2	45248540	45248570	-0.65605	-0.65605	SARS_CoV-2	Hypo
chr2	45390380	45390472	-0.692906	-0.692906	SARS_CoV-2	Hypo
chr2	45469588	45469747	-0.810128	-0.810128	SARS_CoV-2	Hypo
chr2	45484726	45484736	-0.669069	-0.669069	SARS_CoV-2	Hypo
chr2	45759824	45760200	-0.850789	-0.850789	SARS_CoV-2	Hypo
chr2	45902929	45903237	-0.600013	-0.600013	SARS_CoV-2	Hypo
chr2	45949965	45950096	-0.58778	-0.58778	SARS_CoV-2	Hypo
chr2	45972800	45972946	-0.774001	-0.774001	SARS_CoV-2	Hypo
chr2	46049437	46049468	-0.889188	-0.889188	SARS_CoV-2	Hypo
chr2	46076766	46076932	-0.415473	-0.415473	SARS_CoV-2	Hypo
chr2	46166094	46166345	-0.822744	-0.822744	SARS_CoV-2	Hypo
chr2	46260406	46260432	-0.837969	-0.837969	SARS_CoV-2	Hypo
chr2	46265385	46265672	-0.709433	-0.709433	SARS_CoV-2	Hypo
chr2	46290510	46290538	-0.722376	-0.722376	SARS_CoV-2	Hypo
chr2	46299096	46299178	-0.890011	-0.890011	SARS_CoV-2	Hypo
chr2	46300926	46301083	-0.711403	-0.711403	SARS_CoV-2	Hypo
chr2	46343883	46344022	-0.727734	-0.727734	SARS_CoV-2	Hypo
chr2	46398283	46398451	-0.719369	-0.719369	SARS_CoV-2	Hypo
chr2	46400785	46401122	-0.611574	-0.611574	SARS_CoV-2	Hypo
chr2	46419498	46419581	-0.721352	-0.721352	SARS_CoV-2	Hypo
chr2	46558866	46559199	-0.725207	-0.725207	SARS_CoV-2	Hypo
chr2	46559975	46560281	-0.659837	-0.659837	SARS_CoV-2	Hypo
chr2	46562862	46562973	-0.656546	-0.656546	SARS_CoV-2	Hypo
chr2	46564658	46564694	-0.879983	-0.879983	SARS_CoV-2	Hypo
chr2	46696418	46696545	-0.584436	-0.584436	SARS_CoV-2	Hypo
chr2	46783168	46783185	-0.661054	-0.661054	SARS_CoV-2	Hypo
chr2	46875429	46875616	-0.704819	-0.704819	SARS_CoV-2	Hypo
chr2	46997959	46998039	-0.835961	-0.835961	SARS_CoV-2	Hypo
chr2	47039779	47039888	-0.827496	-0.827496	SARS_CoV-2	Hypo
chr2	47074388	47074588	-0.75648	-0.75648	SARS_CoV-2	Hypo
chr2	47196743	47196792	-0.812268	-0.812268	SARS_CoV-2	Hypo
chr2	47270917	47271131	-0.703262	-0.703262	SARS_CoV-2	Hypo
chr2	47453691	47454097	-0.721652	-0.721652	SARS_CoV-2	Hypo
chr2	47476765	47476769	-0.475861	-0.475861	SARS_CoV-2	Hypo
chr2	47573856	47573874	-0.754866	-0.754866	SARS_CoV-2	Hypo
chr2	47597229	47597503	-0.491678	-0.491678	SARS_CoV-2	Hypo
chr2	47629202	47629488	-0.715199	-0.715199	SARS_CoV-2	Hypo
chr2	47692915	47693144	-0.672285	-0.672285	SARS_CoV-2	Hypo
chr2	47825473	47825602	-0.561738	-0.561738	SARS_CoV-2	Hypo
chr2	47879549	47879725	-0.716611	-0.716611	SARS_CoV-2	Hypo
chr2	47923000	47923075	-0.664043	-0.664043	SARS_CoV-2	Hypo
chr2	48011678	48011689	-0.512535	-0.512535	SARS_CoV-2	Hypo
chr2	48011789	48011929	-0.515652	-0.515652	SARS_CoV-2	Hypo
chr2	48046329	48046418	-0.676856	-0.676856	SARS_CoV-2	Hypo
chr2	48359726	48359824	-0.776306	-0.776306	SARS_CoV-2	Hypo
chr2	48462489	48462518	-0.789263	-0.789263	SARS_CoV-2	Hypo
chr2	48518127	48518264	-0.431141	-0.431141	SARS_CoV-2	Hypo
chr2	48659906	48659927	-0.547892	-0.547892	SARS_CoV-2	Hypo
chr2	48793873	48793990	-0.570096	-0.570096	SARS_CoV-2	Hypo
chr2	48845483	48845552	-0.639895	-0.639895	SARS_CoV-2	Hypo
chr2	50447493	50447723	-0.605425	-0.605425	SARS_CoV-2	Hypo
chr2	50675864	50675964	-0.69783	-0.69783	SARS_CoV-2	Hypo
chr2	52049125	52049205	-0.467882	-0.467882	SARS_CoV-2	Hypo
chr2	54086954	54087153	-0.67869	-0.67869	SARS_CoV-2	Hypo
chr2	54257122	54257378	-0.777907	-0.777907	SARS_CoV-2	Hypo
chr2	54276213	54276352	-0.679552	-0.679552	SARS_CoV-2	Hypo
chr2	54557134	54557317	-0.609121	-0.609121	SARS_CoV-2	Hypo
chr2	54558499	54558620	-0.452947	-0.452947	SARS_CoV-2	Hypo
chr2	54802213	54802242	-0.687364	-0.687364	SARS_CoV-2	Hypo
chr2	54827146	54827279	-0.703297	-0.703297	SARS_CoV-2	Hypo
chr2	54833778	54833987	-0.729502	-0.729502	SARS_CoV-2	Hypo
chr2	54860160	54860258	-0.808125	-0.808125	SARS_CoV-2	Hypo
chr2	55172746	55172992	-0.707105	-0.707105	SARS_CoV-2	Hypo
chr2	55173469	55174144	-0.705439	-0.705439	SARS_CoV-2	Hypo
chr2	55239067	55239305	-0.756387	-0.756387	SARS_CoV-2	Hypo
chr2	55344305	55344445	-0.566509	-0.566509	SARS_CoV-2	Hypo
chr2	55842773	55842950	-0.788602	-0.788602	SARS_CoV-2	Hypo
chr2	55961467	55961511	-0.472671	-0.472671	SARS_CoV-2	Hypo
chr2	56064240	56064402	-0.529677	-0.529677	SARS_CoV-2	Hypo
chr2	56248399	56248766	-0.5869	-0.5869	SARS_CoV-2	Hypo
chr2	56812414	56812638	-0.650673	-0.650673	SARS_CoV-2	Hypo
chr2	56842624	56843033	-0.617278	-0.617278	SARS_CoV-2	Hypo
chr2	56981297	56981415	-0.530223	-0.530223	SARS_CoV-2	Hypo
chr2	58749590	58749838	-0.654113	-0.654113	SARS_CoV-2	Hypo
chr2	59195013	59195040	-0.889838	-0.889838	SARS_CoV-2	Hypo
chr2	59203971	59203991	-0.758831	-0.758831	SARS_CoV-2	Hypo
chr2	59256367	59256425	-0.428077	-0.428077	SARS_CoV-2	Hypo
chr2	59477248	59477383	-0.719907	-0.719907	SARS_CoV-2	Hypo
chr2	59522573	59522628	-0.689851	-0.689851	SARS_CoV-2	Hypo
chr2	59523681	59523996	-0.491532	-0.491532	SARS_CoV-2	Hypo
chr2	59540555	59540680	-0.744156	-0.744156	SARS_CoV-2	Hypo
chr2	59541104	59541157	-0.744156	-0.744156	SARS_CoV-2	Hypo
chr2	59566381	59566487	-0.754027	-0.754027	SARS_CoV-2	Hypo
chr2	60031925	60032195	-0.591465	-0.591465	SARS_CoV-2	Hypo
chr2	60054863	60054986	-0.635561	-0.635561	SARS_CoV-2	Hypo
chr2	60131412	60131494	-0.74368	-0.74368	SARS_CoV-2	Hypo
chr2	60441280	60441712	-0.790273	-0.790273	SARS_CoV-2	Hypo
chr2	60442503	60442661	-0.79807	-0.79807	SARS_CoV-2	Hypo
chr2	60442940	60443302	-0.79807	-0.79807	SARS_CoV-2	Hypo
chr2	60492626	60492880	-0.426678	-0.426678	SARS_CoV-2	Hypo
chr2	60522563	60522598	-0.666044	-0.666044	SARS_CoV-2	Hypo
chr2	60544976	60545202	-0.651678	-0.651678	SARS_CoV-2	Hypo
chr2	60558447	60558578	-0.545651	-0.545651	SARS_CoV-2	Hypo
chr2	60668967	60669236	-0.631714	-0.631714	SARS_CoV-2	Hypo
chr2	60806141	60806180	-0.639091	-0.639091	SARS_CoV-2	Hypo
chr2	60830266	60830466	-0.686004	-0.686004	SARS_CoV-2	Hypo
chr2	60861004	60861109	-0.846851	-0.846851	SARS_CoV-2	Hypo
chr2	60880122	60880307	-0.785278	-0.785278	SARS_CoV-2	Hypo
chr2	60962286	60962401	-0.695886	-0.695886	SARS_CoV-2	Hypo
chr2	61336587	61336864	-0.624631	-0.624631	SARS_CoV-2	Hypo
chr2	61600700	61601005	-0.598552	-0.598552	SARS_CoV-2	Hypo
chr2	61742182	61742504	-0.492024	-0.492024	SARS_CoV-2	Hypo
chr2	61898538	61898913	-0.679405	-0.679405	SARS_CoV-2	Hypo
chr2	61967798	61968087	-0.809606	-0.809606	SARS_CoV-2	Hypo
chr2	62017118	62017173	-0.725753	-0.725753	SARS_CoV-2	Hypo
chr2	62028842	62028991	-0.725792	-0.725792	SARS_CoV-2	Hypo
chr2	62044142	62044306	-0.750395	-0.750395	SARS_CoV-2	Hypo
chr2	62197059	62197267	-0.833386	-0.833386	SARS_CoV-2	Hypo
chr2	62409639	62409692	-0.542158	-0.542158	SARS_CoV-2	Hypo
chr2	62450291	62450429	-0.643151	-0.643151	SARS_CoV-2	Hypo
chr2	62520977	62521139	-0.543822	-0.543822	SARS_CoV-2	Hypo
chr2	63194247	63194457	-0.716721	-0.716721	SARS_CoV-2	Hypo
chr2	63194744	63195150	-0.669103	-0.669103	SARS_CoV-2	Hypo
chr2	63712066	63712118	-0.782928	-0.782928	SARS_CoV-2	Hypo
chr2	63816966	63817148	-0.553849	-0.553849	SARS_CoV-2	Hypo
chr2	63969841	63970167	-0.544137	-0.544137	SARS_CoV-2	Hypo
chr2	64077005	64077064	-0.665031	-0.665031	SARS_CoV-2	Hypo
chr2	64219522	64219786	-0.582012	-0.582012	SARS_CoV-2	Hypo
chr2	64291259	64291682	-0.655886	-0.655886	SARS_CoV-2	Hypo
chr2	64486860	64486872	-0.72849	-0.72849	SARS_CoV-2	Hypo
chr2	64538844	64538880	-0.7437	-0.7437	SARS_CoV-2	Hypo
chr2	64713363	64713884	-0.689233	-0.689233	SARS_CoV-2	Hypo
chr2	64833512	64833747	-0.684524	-0.684524	SARS_CoV-2	Hypo
chr2	64856465	64856871	-0.689127	-0.689127	SARS_CoV-2	Hypo
chr2	64859424	64859581	-0.576702	-0.576702	SARS_CoV-2	Hypo
chr2	64876253	64876439	-0.560158	-0.560158	SARS_CoV-2	Hypo
chr2	64876965	64877091	-0.590745	-0.590745	SARS_CoV-2	Hypo
chr2	65017415	65017418	-0.616117	-0.616117	SARS_CoV-2	Hypo
chr2	65165152	65165160	-0.636171	-0.636171	SARS_CoV-2	Hypo
chr2	65243027	65243074	-0.604328	-0.604328	SARS_CoV-2	Hypo
chr2	65294961	65294969	-0.541813	-0.541813	SARS_CoV-2	Hypo
chr2	65388793	65388851	-0.698154	-0.698154	SARS_CoV-2	Hypo
chr2	65577622	65578139	-0.631845	-0.631845	SARS_CoV-2	Hypo
chr2	65714791	65714801	-0.626737	-0.626737	SARS_CoV-2	Hypo
chr2	65723005	65723118	-0.594188	-0.594188	SARS_CoV-2	Hypo
chr2	65863921	65863970	-0.499813	-0.499813	SARS_CoV-2	Hypo
chr2	65889806	65889984	-0.66327	-0.66327	SARS_CoV-2	Hypo
chr2	66017640	66017712	-0.515416	-0.515416	SARS_CoV-2	Hypo
chr2	66096573	66096741	-0.651239	-0.651239	SARS_CoV-2	Hypo
chr2	66141594	66141891	-0.765905	-0.765905	SARS_CoV-2	Hypo
chr2	66206462	66206853	-0.648671	-0.648671	SARS_CoV-2	Hypo
chr2	66251536	66251818	-0.589722	-0.589722	SARS_CoV-2	Hypo
chr2	66258640	66258760	-0.614819	-0.614819	SARS_CoV-2	Hypo
chr2	66413330	66413414	-0.770127	-0.770127	SARS_CoV-2	Hypo
chr2	66528170	66528187	-0.688263	-0.688263	SARS_CoV-2	Hypo
chr2	66532865	66533166	-0.75607	-0.75607	SARS_CoV-2	Hypo
chr2	66696964	66697152	-0.572791	-0.572791	SARS_CoV-2	Hypo
chr2	66735049	66735090	-0.760769	-0.760769	SARS_CoV-2	Hypo
chr2	66742839	66743235	-0.646681	-0.646681	SARS_CoV-2	Hypo
chr2	66766599	66766619	-0.676876	-0.676876	SARS_CoV-2	Hypo
chr2	66909682	66909715	-0.781763	-0.781763	SARS_CoV-2	Hypo
chr2	67016914	67017219	-0.582039	-0.582039	SARS_CoV-2	Hypo
chr2	67067406	67067660	-0.54666	-0.54666	SARS_CoV-2	Hypo
chr2	67099760	67099799	-0.634008	-0.634008	SARS_CoV-2	Hypo
chr2	67742299	67742497	-0.661589	-0.661589	SARS_CoV-2	Hypo
chr2	67775599	67775961	-0.74879	-0.74879	SARS_CoV-2	Hypo
chr2	68024898	68025282	-0.59454	-0.59454	SARS_CoV-2	Hypo
chr2	68073204	68073508	-0.687634	-0.687634	SARS_CoV-2	Hypo
chr2	68107447	68107702	-0.706664	-0.706664	SARS_CoV-2	Hypo
chr2	68174184	68174399	-0.714874	-0.714874	SARS_CoV-2	Hypo
chr2	68291261	68291333	-0.570616	-0.570616	SARS_CoV-2	Hypo
chr2	68643451	68643697	-0.701541	-0.701541	SARS_CoV-2	Hypo
chr2	68663486	68663574	-0.567512	-0.567512	SARS_CoV-2	Hypo
chr2	69202633	69202696	-0.629871	-0.629871	SARS_CoV-2	Hypo
chr2	69345863	69346105	-0.765954	-0.765954	SARS_CoV-2	Hypo
chr2	69411335	69411397	-0.616394	-0.616394	SARS_CoV-2	Hypo
chr2	69411752	69411961	-0.700634	-0.700634	SARS_CoV-2	Hypo
chr2	69468338	69468598	-0.749562	-0.749562	SARS_CoV-2	Hypo
chr2	69536982	69537020	-0.661873	-0.661873	SARS_CoV-2	Hypo
chr2	69537314	69537430	-0.580962	-0.580962	SARS_CoV-2	Hypo
chr2	69615075	69615107	-0.521765	-0.521765	SARS_CoV-2	Hypo
chr2	69710524	69711040	-0.79385	-0.79385	SARS_CoV-2	Hypo
chr2	70055403	70055456	-0.749742	-0.749742	SARS_CoV-2	Hypo
chr2	70121970	70122089	-0.53427	-0.53427	SARS_CoV-2	Hypo
chr2	70216724	70216779	-0.788462	-0.788462	SARS_CoV-2	Hypo
chr2	70267570	70267705	-0.694443	-0.694443	SARS_CoV-2	Hypo
chr2	70311984	70312258	-0.461113	-0.461113	SARS_CoV-2	Hypo
chr2	70312492	70312496	-0.588279	-0.588279	SARS_CoV-2	Hypo
chr2	70336206	70336369	-0.704156	-0.704156	SARS_CoV-2	Hypo
chr2	70395937	70396114	-0.67652	-0.67652	SARS_CoV-2	Hypo
chr2	70396231	70396414	-0.575519	-0.575519	SARS_CoV-2	Hypo
chr2	70429410	70429709	-0.602285	-0.602285	SARS_CoV-2	Hypo
chr2	70485949	70486150	-0.634938	-0.634938	SARS_CoV-2	Hypo
chr2	70556142	70556351	-0.772369	-0.772369	SARS_CoV-2	Hypo
chr2	70596161	70596636	-0.678643	-0.678643	SARS_CoV-2	Hypo
chr2	70666614	70666700	-0.658601	-0.658601	SARS_CoV-2	Hypo
chr2	70736379	70736647	-0.751835	-0.751835	SARS_CoV-2	Hypo
chr2	70741960	70742161	-0.621025	-0.621025	SARS_CoV-2	Hypo
chr2	71088418	71088570	-0.625854	-0.625854	SARS_CoV-2	Hypo
chr2	71089526	71089631	-0.624166	-0.624166	SARS_CoV-2	Hypo
chr2	71229565	71229607	-0.580411	-0.580411	SARS_CoV-2	Hypo
chr2	71251169	71251219	-0.754645	-0.754645	SARS_CoV-2	Hypo
chr2	71507090	71507144	-0.528033	-0.528033	SARS_CoV-2	Hypo
chr2	71787663	71787824	-0.811452	-0.811452	SARS_CoV-2	Hypo
chr2	71858769	71858952	-0.747112	-0.747112	SARS_CoV-2	Hypo
chr2	71902470	71902636	-0.783078	-0.783078	SARS_CoV-2	Hypo
chr2	72157360	72157458	-0.817454	-0.817454	SARS_CoV-2	Hypo
chr2	72342520	72342852	-0.73539	-0.73539	SARS_CoV-2	Hypo
chr2	72381568	72381641	-0.680087	-0.680087	SARS_CoV-2	Hypo
chr2	72499689	72499885	-0.812375	-0.812375	SARS_CoV-2	Hypo
chr2	72557155	72557177	-0.656902	-0.656902	SARS_CoV-2	Hypo
chr2	72922095	72922138	-0.798541	-0.798541	SARS_CoV-2	Hypo
chr2	73073317	73073459	-0.805472	-0.805472	SARS_CoV-2	Hypo
chr2	73228778	73229140	-0.65154	-0.65154	SARS_CoV-2	Hypo
chr2	73495780	73495980	-0.730394	-0.730394	SARS_CoV-2	Hypo
chr2	73773520	73773684	-0.504389	-0.504389	SARS_CoV-2	Hypo
chr2	74102692	74102801	-0.809069	-0.809069	SARS_CoV-2	Hypo
chr2	74153198	74153269	-0.550718	-0.550718	SARS_CoV-2	Hypo
chr2	74327108	74327172	-0.67268	-0.67268	SARS_CoV-2	Hypo
chr2	74601597	74601926	-0.82394	-0.82394	SARS_CoV-2	Hypo
chr2	74641660	74641826	-0.590329	-0.590329	SARS_CoV-2	Hypo
chr2	74668207	74668372	-0.753801	-0.753801	SARS_CoV-2	Hypo
chr2	74668417	74668507	-0.753801	-0.753801	SARS_CoV-2	Hypo
chr2	74967690	74967870	-0.785047	-0.785047	SARS_CoV-2	Hypo
chr2	75280678	75280763	-0.562642	-0.562642	SARS_CoV-2	Hypo
chr2	75283562	75283572	-0.682947	-0.682947	SARS_CoV-2	Hypo
chr2	75567971	75568023	-0.683887	-0.683887	SARS_CoV-2	Hypo
chr2	75797999	75798216	-0.811119	-0.811119	SARS_CoV-2	Hypo
chr2	76101121	76101355	-0.670712	-0.670712	SARS_CoV-2	Hypo
chr2	76235287	76235440	-0.649515	-0.649515	SARS_CoV-2	Hypo
chr2	76975627	76975717	-0.637901	-0.637901	SARS_CoV-2	Hypo
chr2	79045870	79046147	-0.583196	-0.583196	SARS_CoV-2	Hypo
chr2	79101408	79101506	-0.76687	-0.76687	SARS_CoV-2	Hypo
chr2	79357860	79357996	-0.781422	-0.781422	SARS_CoV-2	Hypo
chr2	79664729	79664972	-0.559033	-0.559033	SARS_CoV-2	Hypo
chr2	80058762	80058885	-0.755021	-0.755021	SARS_CoV-2	Hypo
chr2	80123796	80124062	-0.571309	-0.571309	SARS_CoV-2	Hypo
chr2	80192185	80192307	-0.59572	-0.59572	SARS_CoV-2	Hypo
chr2	80775758	80775843	-0.638844	-0.638844	SARS_CoV-2	Hypo
chr2	80970056	80970216	-0.694255	-0.694255	SARS_CoV-2	Hypo
chr2	82254436	82254939	-0.769877	-0.769877	SARS_CoV-2	Hypo
chr2	82306697	82306861	-0.682757	-0.682757	SARS_CoV-2	Hypo
chr2	83052873	83053101	-0.691683	-0.691683	SARS_CoV-2	Hypo
chr2	84474810	84474983	-0.822075	-0.822075	SARS_CoV-2	Hypo
chr2	84525718	84525957	-0.686273	-0.686273	SARS_CoV-2	Hypo
chr2	84934670	84934721	-0.847721	-0.847721	SARS_CoV-2	Hypo
chr2	85083104	85083376	-0.730161	-0.730161	SARS_CoV-2	Hypo
chr2	85185334	85185437	-0.810587	-0.810587	SARS_CoV-2	Hypo
chr2	85381778	85381900	-0.564689	-0.564689	SARS_CoV-2	Hypo
chr2	85402210	85402213	-0.473998	-0.473998	SARS_CoV-2	Hypo
chr2	85402565	85402586	-0.631325	-0.631325	SARS_CoV-2	Hypo
chr2	85442322	85442663	-0.726474	-0.726474	SARS_CoV-2	Hypo
chr2	85443490	85443535	-0.650807	-0.650807	SARS_CoV-2	Hypo
chr2	85465420	85465461	-0.530719	-0.530719	SARS_CoV-2	Hypo
chr2	85470113	85470486	-0.637128	-0.637128	SARS_CoV-2	Hypo
chr2	85474958	85475060	-0.712446	-0.712446	SARS_CoV-2	Hypo
chr2	85483871	85483962	-0.65669	-0.65669	SARS_CoV-2	Hypo
chr2	85515455	85515537	-0.794504	-0.794504	SARS_CoV-2	Hypo
chr2	85516011	85516063	-0.657729	-0.657729	SARS_CoV-2	Hypo
chr2	85521883	85521978	-0.839353	-0.839353	SARS_CoV-2	Hypo
chr2	85538792	85538795	-0.463298	-0.463298	SARS_CoV-2	Hypo
chr2	85567496	85567818	-0.705357	-0.705357	SARS_CoV-2	Hypo
chr2	85640411	85640698	-0.661329	-0.661329	SARS_CoV-2	Hypo
chr2	85685001	85685502	-0.640134	-0.640134	SARS_CoV-2	Hypo
chr2	85726178	85726457	-0.570719	-0.570719	SARS_CoV-2	Hypo
chr2	85833089	85833298	-0.821009	-0.821009	SARS_CoV-2	Hypo
chr2	85969244	85969434	-0.675285	-0.675285	SARS_CoV-2	Hypo
chr2	86075638	86075850	-0.711581	-0.711581	SARS_CoV-2	Hypo
chr2	86708391	86708532	-0.636352	-0.636352	SARS_CoV-2	Hypo
chr2	86930994	86931029	-0.649577	-0.649577	SARS_CoV-2	Hypo
chr2	87070944	87070997	-0.475071	-0.475071	SARS_CoV-2	Hypo
chr2	87083232	87083379	-0.729598	-0.729598	SARS_CoV-2	Hypo
chr2	87295073	87295307	-0.638558	-0.638558	SARS_CoV-2	Hypo
chr2	88324162	88324312	-0.490362	-0.490362	SARS_CoV-2	Hypo
chr2	88348221	88348329	-0.445426	-0.445426	SARS_CoV-2	Hypo
chr2	88557709	88557765	-0.736576	-0.736576	SARS_CoV-2	Hypo
chr2	88558929	88559172	-0.834682	-0.834682	SARS_CoV-2	Hypo
chr2	88685380	88685583	-0.673137	-0.673137	SARS_CoV-2	Hypo
chr2	88895932	88896029	-0.830771	-0.830771	SARS_CoV-2	Hypo
chr2	88899862	88899965	-0.694487	-0.694487	SARS_CoV-2	Hypo
chr2	88919280	88919328	-0.795872	-0.795872	SARS_CoV-2	Hypo
chr2	89097295	89097511	-0.714502	-0.714502	SARS_CoV-2	Hypo
chr2	89109654	89109936	-0.682357	-0.682357	SARS_CoV-2	Hypo
chr2	95582944	95583134	-0.533941	-0.533941	SARS_CoV-2	Hypo
chr2	95671787	95671847	-0.714394	-0.714394	SARS_CoV-2	Hypo
chr2	95728492	95728721	-0.696593	-0.696593	SARS_CoV-2	Hypo
chr2	95940490	95940705	-0.742908	-0.742908	SARS_CoV-2	Hypo
chr2	95943201	95943282	-0.688991	-0.688991	SARS_CoV-2	Hypo
chr2	95971530	95971786	-0.73999	-0.73999	SARS_CoV-2	Hypo
chr2	96352223	96352322	-0.672094	-0.672094	SARS_CoV-2	Hypo
chr2	96996651	96996713	-0.91883	-0.91883	SARS_CoV-2	Hypo
chr2	97070694	97070945	-0.666497	-0.666497	SARS_CoV-2	Hypo
chr2	97073833	97074135	-0.553033	-0.553033	SARS_CoV-2	Hypo
chr2	97074556	97075215	-0.686359	-0.686359	SARS_CoV-2	Hypo
chr2	97075853	97075985	-0.796104	-0.796104	SARS_CoV-2	Hypo
chr2	97078788	97079365	-0.80727	-0.80727	SARS_CoV-2	Hypo
chr2	97080524	97080662	-0.671596	-0.671596	SARS_CoV-2	Hypo
chr2	97106744	97106875	-0.901261	-0.901261	SARS_CoV-2	Hypo
chr2	97171218	97171383	-0.78745	-0.78745	SARS_CoV-2	Hypo
chr2	97263840	97264132	-0.783892	-0.783892	SARS_CoV-2	Hypo
chr2	97437307	97437405	-0.589271	-0.589271	SARS_CoV-2	Hypo
chr2	97521199	97521243	-0.684108	-0.684108	SARS_CoV-2	Hypo
chr2	97526276	97526392	-0.575017	-0.575017	SARS_CoV-2	Hypo
chr2	97533003	97533283	-0.705008	-0.705008	SARS_CoV-2	Hypo
chr2	97539748	97540054	-0.672713	-0.672713	SARS_CoV-2	Hypo
chr2	97553268	97553746	-0.692192	-0.692192	SARS_CoV-2	Hypo
chr2	97554403	97554758	-0.673407	-0.673407	SARS_CoV-2	Hypo
chr2	97561882	97561910	-0.643512	-0.643512	SARS_CoV-2	Hypo
chr2	97593319	97593662	-0.706324	-0.706324	SARS_CoV-2	Hypo
chr2	97593898	97594213	-0.688079	-0.688079	SARS_CoV-2	Hypo
chr2	97597757	97597832	-0.855939	-0.855939	SARS_CoV-2	Hypo
chr2	97601010	97601140	-0.622361	-0.622361	SARS_CoV-2	Hypo
chr2	97610830	97611045	-0.606868	-0.606868	SARS_CoV-2	Hypo
chr2	97617339	97617583	-0.675699	-0.675699	SARS_CoV-2	Hypo
chr2	97618137	97618234	-0.792941	-0.792941	SARS_CoV-2	Hypo
chr2	97693300	97693385	-0.607753	-0.607753	SARS_CoV-2	Hypo
chr2	98278027	98278176	-0.690683	-0.690683	SARS_CoV-2	Hypo
chr2	98340772	98340813	-0.655983	-0.655983	SARS_CoV-2	Hypo
chr2	98357398	98357550	-0.453726	-0.453726	SARS_CoV-2	Hypo
chr2	98362144	98362253	-0.64873	-0.64873	SARS_CoV-2	Hypo
chr2	98371655	98371672	-0.745666	-0.745666	SARS_CoV-2	Hypo
chr2	98610701	98610990	-0.49303	-0.49303	SARS_CoV-2	Hypo
chr2	98613928	98614336	-0.692255	-0.692255	SARS_CoV-2	Hypo
chr2	98744126	98744418	-0.760966	-0.760966	SARS_CoV-2	Hypo
chr2	98769467	98769648	-0.699405	-0.699405	SARS_CoV-2	Hypo
chr2	98816531	98816832	-0.611657	-0.611657	SARS_CoV-2	Hypo
chr2	98829243	98829323	-0.70607	-0.70607	SARS_CoV-2	Hypo
chr2	98924727	98924778	-0.646494	-0.646494	SARS_CoV-2	Hypo
chr2	99387417	99387644	-0.759064	-0.759064	SARS_CoV-2	Hypo
chr2	99391842	99392066	-0.683826	-0.683826	SARS_CoV-2	Hypo
chr2	99392373	99392449	-0.832199	-0.832199	SARS_CoV-2	Hypo
chr2	99427338	99427585	-0.794787	-0.794787	SARS_CoV-2	Hypo
chr2	99486071	99486219	-0.720395	-0.720395	SARS_CoV-2	Hypo
chr2	99530156	99530455	-0.587546	-0.587546	SARS_CoV-2	Hypo
chr2	100100650	100100711	-0.739121	-0.739121	SARS_CoV-2	Hypo
chr2	100210398	100210767	-0.790286	-0.790286	SARS_CoV-2	Hypo
chr2	100426792	100426982	-0.79443	-0.79443	SARS_CoV-2	Hypo
chr2	100616781	100617259	-0.708722	-0.708722	SARS_CoV-2	Hypo
chr2	100622097	100622202	-0.678503	-0.678503	SARS_CoV-2	Hypo
chr2	100799475	100799704	-0.734634	-0.734634	SARS_CoV-2	Hypo
chr2	100898307	100898630	-0.545656	-0.545656	SARS_CoV-2	Hypo
chr2	100903453	100903574	-0.666753	-0.666753	SARS_CoV-2	Hypo
chr2	100919046	100919251	-0.663055	-0.663055	SARS_CoV-2	Hypo
chr2	100981535	100981712	-0.678874	-0.678874	SARS_CoV-2	Hypo
chr2	100982397	100982535	-0.811143	-0.811143	SARS_CoV-2	Hypo
chr2	100993391	100993561	-0.651501	-0.651501	SARS_CoV-2	Hypo
chr2	101032252	101032284	-0.791105	-0.791105	SARS_CoV-2	Hypo
chr2	101323670	101324025	-0.513277	-0.513277	SARS_CoV-2	Hypo
chr2	101492052	101492252	-0.837038	-0.837038	SARS_CoV-2	Hypo
chr2	101504017	101504296	-0.851482	-0.851482	SARS_CoV-2	Hypo
chr2	101505896	101506038	-0.644347	-0.644347	SARS_CoV-2	Hypo
chr2	101618258	101618263	-0.488458	-0.488458	SARS_CoV-2	Hypo
chr2	101727164	101727166	-0.80888	-0.80888	SARS_CoV-2	Hypo
chr2	101730616	101731002	-0.639899	-0.639899	SARS_CoV-2	Hypo
chr2	101737138	101737436	-0.727876	-0.727876	SARS_CoV-2	Hypo
chr2	101737727	101737864	-0.616399	-0.616399	SARS_CoV-2	Hypo
chr2	101761126	101761270	-0.710955	-0.710955	SARS_CoV-2	Hypo
chr2	101801818	101801868	-0.731754	-0.731754	SARS_CoV-2	Hypo
chr2	102051499	102051502	-0.688841	-0.688841	SARS_CoV-2	Hypo
chr2	102051522	102051550	-0.688841	-0.688841	SARS_CoV-2	Hypo
chr2	102150240	102150255	-0.676505	-0.676505	SARS_CoV-2	Hypo
chr2	102175344	102175820	-0.742963	-0.742963	SARS_CoV-2	Hypo
chr2	102456429	102456587	-0.531588	-0.531588	SARS_CoV-2	Hypo
chr2	102667657	102667850	-0.660948	-0.660948	SARS_CoV-2	Hypo
chr2	102803447	102803759	-0.641784	-0.641784	SARS_CoV-2	Hypo
chr2	102874654	102874891	-0.70912	-0.70912	SARS_CoV-2	Hypo
chr2	103121818	103122067	-0.852691	-0.852691	SARS_CoV-2	Hypo
chr2	103278424	103278454	-0.842033	-0.842033	SARS_CoV-2	Hypo
chr2	103327387	103327641	-0.622278	-0.622278	SARS_CoV-2	Hypo
chr2	103443919	103444406	-0.741435	-0.741435	SARS_CoV-2	Hypo
chr2	103548680	103548896	-0.706057	-0.706057	SARS_CoV-2	Hypo
chr2	103549389	103549442	-0.677261	-0.677261	SARS_CoV-2	Hypo
chr2	103893627	103893853	-0.713649	-0.713649	SARS_CoV-2	Hypo
chr2	104425409	104425569	-0.537018	-0.537018	SARS_CoV-2	Hypo
chr2	104669014	104669154	-0.746544	-0.746544	SARS_CoV-2	Hypo
chr2	104669563	104669742	-0.632177	-0.632177	SARS_CoV-2	Hypo
chr2	105047854	105047970	-0.689522	-0.689522	SARS_CoV-2	Hypo
chr2	105198793	105199163	-0.656222	-0.656222	SARS_CoV-2	Hypo
chr2	105319068	105319341	-0.822479	-0.822479	SARS_CoV-2	Hypo
chr2	105320213	105320420	-0.599064	-0.599064	SARS_CoV-2	Hypo
chr2	105374746	105374972	-0.658676	-0.658676	SARS_CoV-2	Hypo
chr2	105374995	105375022	-0.438723	-0.438723	SARS_CoV-2	Hypo
chr2	105406681	105406821	-0.735639	-0.735639	SARS_CoV-2	Hypo
chr2	105564042	105564374	-0.702771	-0.702771	SARS_CoV-2	Hypo
chr2	105719635	105719762	-0.772277	-0.772277	SARS_CoV-2	Hypo
chr2	105792874	105793258	-0.588641	-0.588641	SARS_CoV-2	Hypo
chr2	105801079	105801232	-0.441197	-0.441197	SARS_CoV-2	Hypo
chr2	105804009	105804036	-0.663686	-0.663686	SARS_CoV-2	Hypo
chr2	105937360	105937372	-0.709026	-0.709026	SARS_CoV-2	Hypo
chr2	105989861	105990313	-0.499124	-0.499124	SARS_CoV-2	Hypo
chr2	105992488	105992753	-0.620096	-0.620096	SARS_CoV-2	Hypo
chr2	105997663	105997981	-0.726612	-0.726612	SARS_CoV-2	Hypo
chr2	106005474	106005721	-0.702691	-0.702691	SARS_CoV-2	Hypo
chr2	106013274	106013506	-0.741968	-0.741968	SARS_CoV-2	Hypo
chr2	106020966	106021051	-0.743752	-0.743752	SARS_CoV-2	Hypo
chr2	106026337	106026395	-0.667732	-0.667732	SARS_CoV-2	Hypo
chr2	106067065	106067162	-0.63688	-0.63688	SARS_CoV-2	Hypo
chr2	106132160	106132249	-0.768091	-0.768091	SARS_CoV-2	Hypo
chr2	106153990	106154165	-0.670581	-0.670581	SARS_CoV-2	Hypo
chr2	106170316	106170501	-0.816875	-0.816875	SARS_CoV-2	Hypo
chr2	106234248	106234473	-0.711356	-0.711356	SARS_CoV-2	Hypo
chr2	106260096	106260443	-0.489595	-0.489595	SARS_CoV-2	Hypo
chr2	106260940	106261179	-0.620641	-0.620641	SARS_CoV-2	Hypo
chr2	106266961	106267200	-0.644494	-0.644494	SARS_CoV-2	Hypo
chr2	106402109	106402254	-0.719304	-0.719304	SARS_CoV-2	Hypo
chr2	106430926	106431105	-0.776967	-0.776967	SARS_CoV-2	Hypo
chr2	106485932	106486179	-0.727124	-0.727124	SARS_CoV-2	Hypo
chr2	106551027	106551250	-0.703158	-0.703158	SARS_CoV-2	Hypo
chr2	106567154	106567221	-0.505254	-0.505254	SARS_CoV-2	Hypo
chr2	106578832	106578999	-0.640744	-0.640744	SARS_CoV-2	Hypo
chr2	106758461	106758529	-0.767863	-0.767863	SARS_CoV-2	Hypo
chr2	107178813	107179275	-0.552596	-0.552596	SARS_CoV-2	Hypo
chr2	107209041	107209252	-0.737169	-0.737169	SARS_CoV-2	Hypo
chr2	107776972	107777043	-0.475283	-0.475283	SARS_CoV-2	Hypo
chr2	107997932	107998021	-0.733295	-0.733295	SARS_CoV-2	Hypo
chr2	108191613	108191856	-0.711755	-0.711755	SARS_CoV-2	Hypo
chr2	108905320	108905401	-0.768665	-0.768665	SARS_CoV-2	Hypo
chr2	108998700	108998823	-0.702396	-0.702396	SARS_CoV-2	Hypo
chr2	108999177	108999273	-0.611092	-0.611092	SARS_CoV-2	Hypo
chr2	109187979	109188186	-0.632689	-0.632689	SARS_CoV-2	Hypo
chr2	109337222	109337365	-0.50529	-0.50529	SARS_CoV-2	Hypo
chr2	109342679	109342822	-0.716834	-0.716834	SARS_CoV-2	Hypo
chr2	109539885	109540124	-0.707302	-0.707302	SARS_CoV-2	Hypo
chr2	109549411	109549659	-0.708751	-0.708751	SARS_CoV-2	Hypo
chr2	109550170	109550261	-0.834028	-0.834028	SARS_CoV-2	Hypo
chr2	109550559	109550566	-0.777952	-0.777952	SARS_CoV-2	Hypo
chr2	109551194	109551534	-0.720093	-0.720093	SARS_CoV-2	Hypo
chr2	109551940	109552138	-0.618485	-0.618485	SARS_CoV-2	Hypo
chr2	109559221	109559460	-0.757168	-0.757168	SARS_CoV-2	Hypo
chr2	109560103	109560114	-0.593489	-0.593489	SARS_CoV-2	Hypo
chr2	109574527	109574612	-0.707175	-0.707175	SARS_CoV-2	Hypo
chr2	109588935	109588949	-0.72281	-0.72281	SARS_CoV-2	Hypo
chr2	109605815	109606063	-0.619867	-0.619867	SARS_CoV-2	Hypo
chr2	109671365	109671595	-0.656906	-0.656906	SARS_CoV-2	Hypo
chr2	109679683	109680066	-0.671835	-0.671835	SARS_CoV-2	Hypo
chr2	109741957	109742356	-0.777579	-0.777579	SARS_CoV-2	Hypo
chr2	109768690	109768917	-0.752271	-0.752271	SARS_CoV-2	Hypo
chr2	109857952	109858200	-0.600388	-0.600388	SARS_CoV-2	Hypo
chr2	109883191	109883409	-0.553704	-0.553704	SARS_CoV-2	Hypo
chr2	109907955	109908002	-0.600335	-0.600335	SARS_CoV-2	Hypo
chr2	109921411	109921506	-0.69875	-0.69875	SARS_CoV-2	Hypo
chr2	109934457	109934917	-0.704684	-0.704684	SARS_CoV-2	Hypo
chr2	109961918	109962086	-0.538902	-0.538902	SARS_CoV-2	Hypo
chr2	109968019	109968130	-0.660799	-0.660799	SARS_CoV-2	Hypo
chr2	109999468	109999543	-0.871654	-0.871654	SARS_CoV-2	Hypo
chr2	110022908	110023128	-0.463652	-0.463652	SARS_CoV-2	Hypo
chr2	110039406	110039426	-0.723439	-0.723439	SARS_CoV-2	Hypo
chr2	110040525	110040611	-0.60966	-0.60966	SARS_CoV-2	Hypo
chr2	110054343	110054358	-0.842688	-0.842688	SARS_CoV-2	Hypo
chr2	110085606	110085667	-0.746088	-0.746088	SARS_CoV-2	Hypo
chr2	110271846	110271938	-0.688296	-0.688296	SARS_CoV-2	Hypo
chr2	110351930	110352080	-0.642163	-0.642163	SARS_CoV-2	Hypo
chr2	110402734	110403045	-0.690974	-0.690974	SARS_CoV-2	Hypo
chr2	110412425	110412548	-0.428485	-0.428485	SARS_CoV-2	Hypo
chr2	110478790	110479080	-0.780556	-0.780556	SARS_CoV-2	Hypo
chr2	110861956	110861999	-0.784016	-0.784016	SARS_CoV-2	Hypo
chr2	110872733	110872884	-0.625611	-0.625611	SARS_CoV-2	Hypo
chr2	111117088	111117139	-0.660947	-0.660947	SARS_CoV-2	Hypo
chr2	111486869	111487024	-0.610625	-0.610625	SARS_CoV-2	Hypo
chr2	111526301	111526371	-0.760538	-0.760538	SARS_CoV-2	Hypo
chr2	111528019	111528511	-0.699182	-0.699182	SARS_CoV-2	Hypo
chr2	111616146	111616292	-0.603294	-0.603294	SARS_CoV-2	Hypo
chr2	111705804	111705893	-0.78764	-0.78764	SARS_CoV-2	Hypo
chr2	111897316	111897582	-0.770018	-0.770018	SARS_CoV-2	Hypo
chr2	112730946	112731244	-0.723621	-0.723621	SARS_CoV-2	Hypo
chr2	112736434	112736503	-0.554094	-0.554094	SARS_CoV-2	Hypo
chr2	112790027	112790173	-0.790311	-0.790311	SARS_CoV-2	Hypo
chr2	112919435	112919453	-0.692863	-0.692863	SARS_CoV-2	Hypo
chr2	112939693	112939781	-0.533155	-0.533155	SARS_CoV-2	Hypo
chr2	113402060	113402085	-0.429394	-0.429394	SARS_CoV-2	Hypo
chr2	113419194	113419421	-0.812961	-0.812961	SARS_CoV-2	Hypo
chr2	113498228	113498466	-0.658208	-0.658208	SARS_CoV-2	Hypo
chr2	113542035	113542204	-0.684263	-0.684263	SARS_CoV-2	Hypo
chr2	113735404	113735612	-0.645755	-0.645755	SARS_CoV-2	Hypo
chr2	113898637	113898690	-0.650841	-0.650841	SARS_CoV-2	Hypo
chr2	113967474	113967606	-0.6307	-0.6307	SARS_CoV-2	Hypo
chr2	114086598	114086746	-0.72611	-0.72611	SARS_CoV-2	Hypo
chr2	114093444	114093538	-0.6366	-0.6366	SARS_CoV-2	Hypo
chr2	114466023	114466143	-0.691444	-0.691444	SARS_CoV-2	Hypo
chr2	114466665	114467066	-0.711835	-0.711835	SARS_CoV-2	Hypo
chr2	114600790	114601637	-0.607078	-0.607078	SARS_CoV-2	Hypo
chr2	114634090	114634909	-0.681387	-0.681387	SARS_CoV-2	Hypo
chr2	114783526	114783789	-0.647735	-0.647735	SARS_CoV-2	Hypo
chr2	114880638	114880820	-0.645926	-0.645926	SARS_CoV-2	Hypo
chr2	115367524	115367773	-0.743637	-0.743637	SARS_CoV-2	Hypo
chr2	115368591	115368751	-0.830983	-0.830983	SARS_CoV-2	Hypo
chr2	115386279	115386348	-0.667489	-0.667489	SARS_CoV-2	Hypo
chr2	116441892	116441936	-0.703051	-0.703051	SARS_CoV-2	Hypo
chr2	117003380	117003653	-0.607682	-0.607682	SARS_CoV-2	Hypo
chr2	118080949	118081190	-0.700962	-0.700962	SARS_CoV-2	Hypo
chr2	118990455	118990696	-0.607381	-0.607381	SARS_CoV-2	Hypo
chr2	119019954	119020026	-0.727479	-0.727479	SARS_CoV-2	Hypo
chr2	119028166	119028352	-0.613975	-0.613975	SARS_CoV-2	Hypo
chr2	119343099	119343210	-0.578606	-0.578606	SARS_CoV-2	Hypo
chr2	119371167	119371401	-0.580219	-0.580219	SARS_CoV-2	Hypo
chr2	119375794	119376262	-0.58942	-0.58942	SARS_CoV-2	Hypo
chr2	119471199	119471282	-0.665839	-0.665839	SARS_CoV-2	Hypo
chr2	119685422	119685660	-0.633172	-0.633172	SARS_CoV-2	Hypo
chr2	119844082	119844284	-0.791512	-0.791512	SARS_CoV-2	Hypo
chr2	119877231	119877529	-0.539298	-0.539298	SARS_CoV-2	Hypo
chr2	119962841	119962943	-0.596712	-0.596712	SARS_CoV-2	Hypo
chr2	119998072	119998178	-0.709377	-0.709377	SARS_CoV-2	Hypo
chr2	119998454	119998639	-0.772143	-0.772143	SARS_CoV-2	Hypo
chr2	120005545	120005741	-0.690144	-0.690144	SARS_CoV-2	Hypo
chr2	120006184	120006310	-0.690144	-0.690144	SARS_CoV-2	Hypo
chr2	120034773	120034822	-0.693688	-0.693688	SARS_CoV-2	Hypo
chr2	120068227	120068364	-0.537903	-0.537903	SARS_CoV-2	Hypo
chr2	120081081	120081249	-0.799543	-0.799543	SARS_CoV-2	Hypo
chr2	120351914	120352068	-0.628477	-0.628477	SARS_CoV-2	Hypo
chr2	120455670	120455796	-0.790485	-0.790485	SARS_CoV-2	Hypo
chr2	120476443	120476507	-0.716422	-0.716422	SARS_CoV-2	Hypo
chr2	120817435	120817449	-0.612281	-0.612281	SARS_CoV-2	Hypo
chr2	121071174	121071218	-0.576817	-0.576817	SARS_CoV-2	Hypo
chr2	121076786	121076794	-0.796525	-0.796525	SARS_CoV-2	Hypo
chr2	121223491	121223534	-0.626129	-0.626129	SARS_CoV-2	Hypo
chr2	121230776	121231363	-0.653136	-0.653136	SARS_CoV-2	Hypo
chr2	121284656	121284682	-0.564948	-0.564948	SARS_CoV-2	Hypo
chr2	121298039	121298335	-0.770678	-0.770678	SARS_CoV-2	Hypo
chr2	121321881	121322213	-0.728985	-0.728985	SARS_CoV-2	Hypo
chr2	121361789	121361849	-0.549584	-0.549584	SARS_CoV-2	Hypo
chr2	121387887	121388039	-0.739188	-0.739188	SARS_CoV-2	Hypo
chr2	121390951	121391050	-0.679684	-0.679684	SARS_CoV-2	Hypo
chr2	121495408	121495861	-0.60324	-0.60324	SARS_CoV-2	Hypo
chr2	121523140	121523430	-0.562078	-0.562078	SARS_CoV-2	Hypo
chr2	121549470	121549866	-0.68361	-0.68361	SARS_CoV-2	Hypo
chr2	121585911	121585952	-0.530576	-0.530576	SARS_CoV-2	Hypo
chr2	121605783	121605847	-0.578492	-0.578492	SARS_CoV-2	Hypo
chr2	121637159	121637419	-0.692608	-0.692608	SARS_CoV-2	Hypo
chr2	121645717	121645875	-0.749468	-0.749468	SARS_CoV-2	Hypo
chr2	121692534	121692699	-0.737294	-0.737294	SARS_CoV-2	Hypo
chr2	121717104	121717339	-0.758684	-0.758684	SARS_CoV-2	Hypo
chr2	121913493	121913613	-0.744342	-0.744342	SARS_CoV-2	Hypo
chr2	121951420	121951640	-0.863587	-0.863587	SARS_CoV-2	Hypo
chr2	121953930	121954458	-0.736402	-0.736402	SARS_CoV-2	Hypo
chr2	122089158	122089168	-0.557645	-0.557645	SARS_CoV-2	Hypo
chr2	122104585	122104752	-0.716787	-0.716787	SARS_CoV-2	Hypo
chr2	122237777	122237812	-0.717566	-0.717566	SARS_CoV-2	Hypo
chr2	122660793	122660874	-0.871995	-0.871995	SARS_CoV-2	Hypo
chr2	122665615	122665721	-0.661999	-0.661999	SARS_CoV-2	Hypo
chr2	123170179	123170417	-0.624204	-0.624204	SARS_CoV-2	Hypo
chr2	123268537	123268754	-0.589512	-0.589512	SARS_CoV-2	Hypo
chr2	123289243	123289322	-0.698963	-0.698963	SARS_CoV-2	Hypo
chr2	123289562	123289581	-0.698963	-0.698963	SARS_CoV-2	Hypo
chr2	123420663	123420849	-0.494571	-0.494571	SARS_CoV-2	Hypo
chr2	125183587	125183768	-0.575472	-0.575472	SARS_CoV-2	Hypo
chr2	125239732	125239753	-0.645988	-0.645988	SARS_CoV-2	Hypo
chr2	125550701	125550825	-0.706784	-0.706784	SARS_CoV-2	Hypo
chr2	127138589	127138916	-0.771137	-0.771137	SARS_CoV-2	Hypo
chr2	127782217	127782684	-0.633934	-0.633934	SARS_CoV-2	Hypo
chr2	127886207	127886340	-0.562072	-0.562072	SARS_CoV-2	Hypo
chr2	127927185	127927275	-0.627659	-0.627659	SARS_CoV-2	Hypo
chr2	127933422	127933521	-0.490741	-0.490741	SARS_CoV-2	Hypo
chr2	127933601	127933811	-0.489346	-0.489346	SARS_CoV-2	Hypo
chr2	127933976	127933992	-0.674191	-0.674191	SARS_CoV-2	Hypo
chr2	127984237	127984597	-0.67253	-0.67253	SARS_CoV-2	Hypo
chr2	128051048	128051115	-0.401204	-0.401204	SARS_CoV-2	Hypo
chr2	128158844	128159131	-0.6675	-0.6675	SARS_CoV-2	Hypo
chr2	128212467	128212635	-0.627883	-0.627883	SARS_CoV-2	Hypo
chr2	128213871	128213913	-0.420179	-0.420179	SARS_CoV-2	Hypo
chr2	128271854	128272007	-0.660948	-0.660948	SARS_CoV-2	Hypo
chr2	128336239	128336513	-0.575078	-0.575078	SARS_CoV-2	Hypo
chr2	128433799	128433870	-0.551746	-0.551746	SARS_CoV-2	Hypo
chr2	128434226	128434397	-0.584323	-0.584323	SARS_CoV-2	Hypo
chr2	128797522	128797837	-0.733946	-0.733946	SARS_CoV-2	Hypo
chr2	128945068	128945078	-0.611675	-0.611675	SARS_CoV-2	Hypo
chr2	129018419	129018581	-0.653718	-0.653718	SARS_CoV-2	Hypo
chr2	129031034	129031320	-0.850929	-0.850929	SARS_CoV-2	Hypo
chr2	129063548	129063799	-0.586707	-0.586707	SARS_CoV-2	Hypo
chr2	129073358	129073613	-0.714215	-0.714215	SARS_CoV-2	Hypo
chr2	129073787	129073791	-0.580942	-0.580942	SARS_CoV-2	Hypo
chr2	129083272	129083327	-0.71238	-0.71238	SARS_CoV-2	Hypo
chr2	129105375	129105672	-0.699405	-0.699405	SARS_CoV-2	Hypo
chr2	129127191	129127388	-0.796577	-0.796577	SARS_CoV-2	Hypo
chr2	129128090	129128268	-0.654729	-0.654729	SARS_CoV-2	Hypo
chr2	129131617	129131667	-0.798093	-0.798093	SARS_CoV-2	Hypo
chr2	129136806	129137030	-0.767198	-0.767198	SARS_CoV-2	Hypo
chr2	129154265	129154419	-0.861953	-0.861953	SARS_CoV-2	Hypo
chr2	129284348	129284442	-0.696403	-0.696403	SARS_CoV-2	Hypo
chr2	129365836	129366050	-0.715209	-0.715209	SARS_CoV-2	Hypo
chr2	129548958	129549076	-0.640829	-0.640829	SARS_CoV-2	Hypo
chr2	129744092	129744885	-0.724064	-0.724064	SARS_CoV-2	Hypo
chr2	129871725	129872097	-0.67651	-0.67651	SARS_CoV-2	Hypo
chr2	130183101	130183204	-0.589381	-0.589381	SARS_CoV-2	Hypo
chr2	130308542	130308606	-0.725252	-0.725252	SARS_CoV-2	Hypo
chr2	130467714	130467874	-0.630451	-0.630451	SARS_CoV-2	Hypo
chr2	130585218	130585235	-0.688657	-0.688657	SARS_CoV-2	Hypo
chr2	130585257	130585373	-0.688657	-0.688657	SARS_CoV-2	Hypo
chr2	130614946	130615053	-0.663751	-0.663751	SARS_CoV-2	Hypo
chr2	130635889	130636109	-0.581654	-0.581654	SARS_CoV-2	Hypo
chr2	130896632	130896779	-0.889416	-0.889416	SARS_CoV-2	Hypo
chr2	130897120	130897150	-0.770055	-0.770055	SARS_CoV-2	Hypo
chr2	131046465	131046662	-0.663457	-0.663457	SARS_CoV-2	Hypo
chr2	131565581	131565811	-0.595878	-0.595878	SARS_CoV-2	Hypo
chr2	131582376	131582546	-0.655279	-0.655279	SARS_CoV-2	Hypo
chr2	131669747	131669863	-0.645714	-0.645714	SARS_CoV-2	Hypo
chr2	131836772	131836778	-0.674382	-0.674382	SARS_CoV-2	Hypo
chr2	133378822	133378909	-0.654376	-0.654376	SARS_CoV-2	Hypo
chr2	133642436	133642487	-0.620476	-0.620476	SARS_CoV-2	Hypo
chr2	134147301	134147317	-0.657401	-0.657401	SARS_CoV-2	Hypo
chr2	134164745	134165139	-0.830774	-0.830774	SARS_CoV-2	Hypo
chr2	134324872	134324905	-0.710668	-0.710668	SARS_CoV-2	Hypo
chr2	134644768	134644959	-0.564304	-0.564304	SARS_CoV-2	Hypo
chr2	134896960	134897235	-0.604223	-0.604223	SARS_CoV-2	Hypo
chr2	134897896	134898093	-0.882366	-0.882366	SARS_CoV-2	Hypo
chr2	134927834	134928116	-0.693072	-0.693072	SARS_CoV-2	Hypo
chr2	134973894	134973954	-0.710501	-0.710501	SARS_CoV-2	Hypo
chr2	135045903	135045984	-0.880553	-0.880553	SARS_CoV-2	Hypo
chr2	135059171	135059401	-0.79773	-0.79773	SARS_CoV-2	Hypo
chr2	135218309	135218557	-0.604265	-0.604265	SARS_CoV-2	Hypo
chr2	135265826	135266067	-0.760255	-0.760255	SARS_CoV-2	Hypo
chr2	135322421	135322723	-0.696434	-0.696434	SARS_CoV-2	Hypo
chr2	135428511	135428760	-0.683532	-0.683532	SARS_CoV-2	Hypo
chr2	135718038	135718274	-0.756348	-0.756348	SARS_CoV-2	Hypo
chr2	135819726	135819779	-0.520058	-0.520058	SARS_CoV-2	Hypo
chr2	135895568	135895750	-0.736212	-0.736212	SARS_CoV-2	Hypo
chr2	135932829	135933064	-0.69538	-0.69538	SARS_CoV-2	Hypo
chr2	135960985	135961105	-0.664546	-0.664546	SARS_CoV-2	Hypo
chr2	136782927	136783098	-0.804471	-0.804471	SARS_CoV-2	Hypo
chr2	136832521	136832538	-0.672044	-0.672044	SARS_CoV-2	Hypo
chr2	136879591	136879718	-0.625855	-0.625855	SARS_CoV-2	Hypo
chr2	137055467	137055508	-0.727413	-0.727413	SARS_CoV-2	Hypo
chr2	137134513	137134722	-0.715928	-0.715928	SARS_CoV-2	Hypo
chr2	137226566	137226922	-0.442401	-0.442401	SARS_CoV-2	Hypo
chr2	137823952	137824043	-0.492123	-0.492123	SARS_CoV-2	Hypo
chr2	138266517	138266570	-0.810741	-0.810741	SARS_CoV-2	Hypo
chr2	138829787	138829973	-0.746394	-0.746394	SARS_CoV-2	Hypo
chr2	139539051	139539070	-0.54518	-0.54518	SARS_CoV-2	Hypo
chr2	140603213	140603496	-0.665457	-0.665457	SARS_CoV-2	Hypo
chr2	141032860	141033204	-0.664206	-0.664206	SARS_CoV-2	Hypo
chr2	141050430	141050510	-0.922298	-0.922298	SARS_CoV-2	Hypo
chr2	142457353	142457443	-0.643163	-0.643163	SARS_CoV-2	Hypo
chr2	142730234	142730264	-0.6479	-0.6479	SARS_CoV-2	Hypo
chr2	143044242	143044394	-0.466949	-0.466949	SARS_CoV-2	Hypo
chr2	143625901	143626132	-0.68268	-0.68268	SARS_CoV-2	Hypo
chr2	143661370	143661495	-0.717565	-0.717565	SARS_CoV-2	Hypo
chr2	144091032	144091341	-0.700651	-0.700651	SARS_CoV-2	Hypo
chr2	144104895	144105008	-0.446564	-0.446564	SARS_CoV-2	Hypo
chr2	144187057	144187202	-0.669382	-0.669382	SARS_CoV-2	Hypo
chr2	144303484	144303706	-0.802477	-0.802477	SARS_CoV-2	Hypo
chr2	144380671	144380698	-0.55457	-0.55457	SARS_CoV-2	Hypo
chr2	144487774	144488017	-0.697899	-0.697899	SARS_CoV-2	Hypo
chr2	144533530	144533629	-0.596543	-0.596543	SARS_CoV-2	Hypo
chr2	144533830	144533887	-0.590245	-0.590245	SARS_CoV-2	Hypo
chr2	144762491	144762655	-0.633086	-0.633086	SARS_CoV-2	Hypo
chr2	144992320	144992616	-0.562973	-0.562973	SARS_CoV-2	Hypo
chr2	145107648	145107838	-0.824053	-0.824053	SARS_CoV-2	Hypo
chr2	145146884	145147732	-0.741362	-0.741362	SARS_CoV-2	Hypo
chr2	145188690	145188791	-0.80954	-0.80954	SARS_CoV-2	Hypo
chr2	145863267	145863347	-0.753625	-0.753625	SARS_CoV-2	Hypo
chr2	145956418	145956596	-0.461825	-0.461825	SARS_CoV-2	Hypo
chr2	146526616	146526754	-0.547954	-0.547954	SARS_CoV-2	Hypo
chr2	147150452	147150651	-0.630827	-0.630827	SARS_CoV-2	Hypo
chr2	147233980	147234192	-0.583184	-0.583184	SARS_CoV-2	Hypo
chr2	147267597	147267795	-0.513381	-0.513381	SARS_CoV-2	Hypo
chr2	147674546	147674669	-0.804014	-0.804014	SARS_CoV-2	Hypo
chr2	147743715	147743755	-0.657261	-0.657261	SARS_CoV-2	Hypo
chr2	148357917	148358164	-0.596019	-0.596019	SARS_CoV-2	Hypo
chr2	148574089	148574162	-0.648225	-0.648225	SARS_CoV-2	Hypo
chr2	148661790	148662029	-0.509668	-0.509668	SARS_CoV-2	Hypo
chr2	148772255	148772387	-0.744973	-0.744973	SARS_CoV-2	Hypo
chr2	149351162	149351509	-0.746401	-0.746401	SARS_CoV-2	Hypo
chr2	149448376	149448521	-0.672381	-0.672381	SARS_CoV-2	Hypo
chr2	149572535	149572781	-0.695061	-0.695061	SARS_CoV-2	Hypo
chr2	149851017	149851138	-0.560625	-0.560625	SARS_CoV-2	Hypo
chr2	149894471	149894577	-0.637545	-0.637545	SARS_CoV-2	Hypo
chr2	149932399	149932647	-0.844642	-0.844642	SARS_CoV-2	Hypo
chr2	149957431	149957624	-0.578306	-0.578306	SARS_CoV-2	Hypo
chr2	150179016	150179361	-0.691366	-0.691366	SARS_CoV-2	Hypo
chr2	150345490	150345736	-0.675882	-0.675882	SARS_CoV-2	Hypo
chr2	150394555	150394658	-0.827244	-0.827244	SARS_CoV-2	Hypo
chr2	150811740	150811810	-0.693628	-0.693628	SARS_CoV-2	Hypo
chr2	151340571	151340750	-0.632904	-0.632904	SARS_CoV-2	Hypo
chr2	151341184	151341422	-0.737521	-0.737521	SARS_CoV-2	Hypo
chr2	152195715	152195865	-0.688907	-0.688907	SARS_CoV-2	Hypo
chr2	152406166	152406289	-0.757283	-0.757283	SARS_CoV-2	Hypo
chr2	152622390	152622650	-0.718588	-0.718588	SARS_CoV-2	Hypo
chr2	152628098	152628485	-0.611148	-0.611148	SARS_CoV-2	Hypo
chr2	152809405	152809529	-0.558494	-0.558494	SARS_CoV-2	Hypo
chr2	153030920	153031294	-0.639131	-0.639131	SARS_CoV-2	Hypo
chr2	153085083	153085141	-0.624793	-0.624793	SARS_CoV-2	Hypo
chr2	153193158	153193494	-0.581572	-0.581572	SARS_CoV-2	Hypo
chr2	153295293	153295448	-0.683312	-0.683312	SARS_CoV-2	Hypo
chr2	153302353	153302610	-0.823329	-0.823329	SARS_CoV-2	Hypo
chr2	153405065	153405106	-0.499824	-0.499824	SARS_CoV-2	Hypo
chr2	153437991	153438109	-0.738961	-0.738961	SARS_CoV-2	Hypo
chr2	153473704	153473870	-0.548506	-0.548506	SARS_CoV-2	Hypo
chr2	153488673	153488797	-0.516843	-0.516843	SARS_CoV-2	Hypo
chr2	153811018	153811063	-0.557124	-0.557124	SARS_CoV-2	Hypo
chr2	154206248	154206288	-0.63214	-0.63214	SARS_CoV-2	Hypo
chr2	154464764	154464789	-0.558423	-0.558423	SARS_CoV-2	Hypo
chr2	155556186	155556212	-0.46904	-0.46904	SARS_CoV-2	Hypo
chr2	156722868	156723093	-0.74104	-0.74104	SARS_CoV-2	Hypo
chr2	157039767	157039803	-0.59187	-0.59187	SARS_CoV-2	Hypo
chr2	157123290	157123437	-0.843469	-0.843469	SARS_CoV-2	Hypo
chr2	157979451	157979691	-0.680575	-0.680575	SARS_CoV-2	Hypo
chr2	158029724	158030448	-0.782949	-0.782949	SARS_CoV-2	Hypo
chr2	158115082	158115334	-0.587533	-0.587533	SARS_CoV-2	Hypo
chr2	158186107	158186298	-0.618617	-0.618617	SARS_CoV-2	Hypo
chr2	158406624	158407117	-0.620916	-0.620916	SARS_CoV-2	Hypo
chr2	158641337	158641349	-0.872627	-0.872627	SARS_CoV-2	Hypo
chr2	158867528	158867572	-0.766269	-0.766269	SARS_CoV-2	Hypo
chr2	158870233	158870389	-0.752374	-0.752374	SARS_CoV-2	Hypo
chr2	159523839	159523850	-0.644699	-0.644699	SARS_CoV-2	Hypo
chr2	159580475	159580644	-0.76268	-0.76268	SARS_CoV-2	Hypo
chr2	159667997	159668227	-0.746391	-0.746391	SARS_CoV-2	Hypo
chr2	159705324	159705548	-0.612881	-0.612881	SARS_CoV-2	Hypo
chr2	159742195	159742606	-0.688953	-0.688953	SARS_CoV-2	Hypo
chr2	159749724	159749754	-0.815648	-0.815648	SARS_CoV-2	Hypo
chr2	159750783	159750931	-0.678853	-0.678853	SARS_CoV-2	Hypo
chr2	159783385	159783455	-0.789794	-0.789794	SARS_CoV-2	Hypo
chr2	159859098	159859583	-0.726576	-0.726576	SARS_CoV-2	Hypo
chr2	159965167	159965209	-0.723844	-0.723844	SARS_CoV-2	Hypo
chr2	160013701	160014015	-0.490373	-0.490373	SARS_CoV-2	Hypo
chr2	160709784	160709858	-0.777752	-0.777752	SARS_CoV-2	Hypo
chr2	160806326	160806376	-0.391479	-0.391479	SARS_CoV-2	Hypo
chr2	160828490	160828577	-0.750682	-0.750682	SARS_CoV-2	Hypo
chr2	160971389	160971422	-0.90613	-0.90613	SARS_CoV-2	Hypo
chr2	161056481	161056625	-0.673005	-0.673005	SARS_CoV-2	Hypo
chr2	161077287	161077346	-0.705756	-0.705756	SARS_CoV-2	Hypo
chr2	161095066	161095143	-0.742766	-0.742766	SARS_CoV-2	Hypo
chr2	161127052	161127200	-0.720899	-0.720899	SARS_CoV-2	Hypo
chr2	161167181	161167384	-0.612917	-0.612917	SARS_CoV-2	Hypo
chr2	161330969	161331175	-0.69936	-0.69936	SARS_CoV-2	Hypo
chr2	161348534	161348971	-0.591272	-0.591272	SARS_CoV-2	Hypo
chr2	161373459	161373747	-0.517402	-0.517402	SARS_CoV-2	Hypo
chr2	161504793	161505045	-0.838106	-0.838106	SARS_CoV-2	Hypo
chr2	161850307	161850423	-0.651379	-0.651379	SARS_CoV-2	Hypo
chr2	162804445	162804647	-0.768394	-0.768394	SARS_CoV-2	Hypo
chr2	163099429	163100125	-0.804713	-0.804713	SARS_CoV-2	Hypo
chr2	163387516	163387818	-0.661193	-0.661193	SARS_CoV-2	Hypo
chr2	164324001	164324101	-0.508288	-0.508288	SARS_CoV-2	Hypo
chr2	165399735	165399767	-0.769549	-0.769549	SARS_CoV-2	Hypo
chr2	165648358	165648578	-0.649107	-0.649107	SARS_CoV-2	Hypo
chr2	165683491	165683710	-0.639953	-0.639953	SARS_CoV-2	Hypo
chr2	165833306	165833444	-0.519804	-0.519804	SARS_CoV-2	Hypo
chr2	165924533	165924837	-0.703119	-0.703119	SARS_CoV-2	Hypo
chr2	166535156	166535365	-0.631835	-0.631835	SARS_CoV-2	Hypo
chr2	166535500	166535762	-0.582097	-0.582097	SARS_CoV-2	Hypo
chr2	166987893	166988117	-0.785313	-0.785313	SARS_CoV-2	Hypo
chr2	167135423	167135655	-0.589934	-0.589934	SARS_CoV-2	Hypo
chr2	167144975	167145151	-0.501297	-0.501297	SARS_CoV-2	Hypo
chr2	167268219	167268288	-0.516952	-0.516952	SARS_CoV-2	Hypo
chr2	167276085	167276128	-0.613133	-0.613133	SARS_CoV-2	Hypo
chr2	167376211	167376269	-0.615016	-0.615016	SARS_CoV-2	Hypo
chr2	167515806	167515859	-0.5265	-0.5265	SARS_CoV-2	Hypo
chr2	167724681	167724872	-0.720634	-0.720634	SARS_CoV-2	Hypo
chr2	167927946	167927981	-0.415044	-0.415044	SARS_CoV-2	Hypo
chr2	168281268	168281436	-0.589033	-0.589033	SARS_CoV-2	Hypo
chr2	168784459	168784541	-0.6782	-0.6782	SARS_CoV-2	Hypo
chr2	168954101	168954291	-0.763166	-0.763166	SARS_CoV-2	Hypo
chr2	169037766	169037974	-0.6786	-0.6786	SARS_CoV-2	Hypo
chr2	169139774	169139864	-0.641427	-0.641427	SARS_CoV-2	Hypo
chr2	169585737	169585853	-0.738607	-0.738607	SARS_CoV-2	Hypo
chr2	170571954	170572336	-0.625705	-0.625705	SARS_CoV-2	Hypo
chr2	170584798	170584966	-0.589053	-0.589053	SARS_CoV-2	Hypo
chr2	170680381	170680664	-0.623483	-0.623483	SARS_CoV-2	Hypo
chr2	170945427	170945641	-0.80903	-0.80903	SARS_CoV-2	Hypo
chr2	171036626	171036787	-0.807876	-0.807876	SARS_CoV-2	Hypo
chr2	171231850	171232060	-0.788389	-0.788389	SARS_CoV-2	Hypo
chr2	171536173	171536301	-0.669713	-0.669713	SARS_CoV-2	Hypo
chr2	171551617	171551669	-0.550775	-0.550775	SARS_CoV-2	Hypo
chr2	171623500	171623821	-0.787069	-0.787069	SARS_CoV-2	Hypo
chr2	171822734	171822785	-0.425206	-0.425206	SARS_CoV-2	Hypo
chr2	172266664	172266789	-0.762341	-0.762341	SARS_CoV-2	Hypo
chr2	172448948	172448966	-0.691023	-0.691023	SARS_CoV-2	Hypo
chr2	172459217	172459392	-0.797029	-0.797029	SARS_CoV-2	Hypo
chr2	173079945	173080037	-0.744007	-0.744007	SARS_CoV-2	Hypo
chr2	173115686	173115727	-0.757963	-0.757963	SARS_CoV-2	Hypo
chr2	173169041	173169087	-0.745343	-0.745343	SARS_CoV-2	Hypo
chr2	173215929	173216083	-0.706529	-0.706529	SARS_CoV-2	Hypo
chr2	173236900	173237053	-0.82044	-0.82044	SARS_CoV-2	Hypo
chr2	173303867	173303995	-0.666111	-0.666111	SARS_CoV-2	Hypo
chr2	173306697	173306941	-0.700819	-0.700819	SARS_CoV-2	Hypo
chr2	173855841	173856028	-0.393798	-0.393798	SARS_CoV-2	Hypo
chr2	173868057	173868102	-0.686774	-0.686774	SARS_CoV-2	Hypo
chr2	173955019	173955214	-0.732435	-0.732435	SARS_CoV-2	Hypo
chr2	173955545	173955638	-0.731299	-0.731299	SARS_CoV-2	Hypo
chr2	174056570	174056979	-0.711571	-0.711571	SARS_CoV-2	Hypo
chr2	174072088	174072090	-0.76508	-0.76508	SARS_CoV-2	Hypo
chr2	174177987	174178088	-0.666215	-0.666215	SARS_CoV-2	Hypo
chr2	174212473	174212731	-0.744675	-0.744675	SARS_CoV-2	Hypo
chr2	174310751	174311067	-0.828337	-0.828337	SARS_CoV-2	Hypo
chr2	174317443	174317890	-0.702114	-0.702114	SARS_CoV-2	Hypo
chr2	174421172	174421212	-0.837979	-0.837979	SARS_CoV-2	Hypo
chr2	174436573	174436878	-0.501217	-0.501217	SARS_CoV-2	Hypo
chr2	174693112	174693138	-0.718556	-0.718556	SARS_CoV-2	Hypo
chr2	174856749	174856764	-0.666078	-0.666078	SARS_CoV-2	Hypo
chr2	175111805	175111886	-0.732788	-0.732788	SARS_CoV-2	Hypo
chr2	175140591	175140739	-0.666716	-0.666716	SARS_CoV-2	Hypo
chr2	175218384	175218429	-0.697387	-0.697387	SARS_CoV-2	Hypo
chr2	175261246	175261353	-0.582235	-0.582235	SARS_CoV-2	Hypo
chr2	175360254	175360514	-0.625865	-0.625865	SARS_CoV-2	Hypo
chr2	175449989	175450357	-0.717197	-0.717197	SARS_CoV-2	Hypo
chr2	175478974	175479154	-0.621303	-0.621303	SARS_CoV-2	Hypo
chr2	175849316	175849581	-0.683102	-0.683102	SARS_CoV-2	Hypo
chr2	176470804	176471035	-0.654319	-0.654319	SARS_CoV-2	Hypo
chr2	176612436	176612570	-0.684416	-0.684416	SARS_CoV-2	Hypo
chr2	177337988	177338219	-0.580235	-0.580235	SARS_CoV-2	Hypo
chr2	177355252	177355344	-0.770546	-0.770546	SARS_CoV-2	Hypo
chr2	177872408	177872436	-0.504165	-0.504165	SARS_CoV-2	Hypo
chr2	178119297	178119344	-0.8052	-0.8052	SARS_CoV-2	Hypo
chr2	178121895	178122193	-0.513945	-0.513945	SARS_CoV-2	Hypo
chr2	178462923	178463258	-0.645593	-0.645593	SARS_CoV-2	Hypo
chr2	178476396	178476453	-0.823372	-0.823372	SARS_CoV-2	Hypo
chr2	178622287	178622359	-0.628505	-0.628505	SARS_CoV-2	Hypo
chr2	179116027	179116073	-0.698398	-0.698398	SARS_CoV-2	Hypo
chr2	179142589	179142643	-0.702538	-0.702538	SARS_CoV-2	Hypo
chr2	179504465	179504918	-0.702186	-0.702186	SARS_CoV-2	Hypo
chr2	180197839	180198217	-0.51913	-0.51913	SARS_CoV-2	Hypo
chr2	180293952	180294010	-0.517315	-0.517315	SARS_CoV-2	Hypo
chr2	180309622	180309814	-0.672314	-0.672314	SARS_CoV-2	Hypo
chr2	180990048	180990098	-0.594619	-0.594619	SARS_CoV-2	Hypo
chr2	181456164	181456177	-0.514176	-0.514176	SARS_CoV-2	Hypo
chr2	181642996	181643221	-0.483383	-0.483383	SARS_CoV-2	Hypo
chr2	182009359	182009455	-0.339119	-0.339119	SARS_CoV-2	Hypo
chr2	182038981	182039152	-0.823367	-0.823367	SARS_CoV-2	Hypo
chr2	182389092	182389333	-0.631112	-0.631112	SARS_CoV-2	Hypo
chr2	182411105	182411285	-0.629968	-0.629968	SARS_CoV-2	Hypo
chr2	183362326	183362541	-0.758766	-0.758766	SARS_CoV-2	Hypo
chr2	183889278	183889884	-0.617305	-0.617305	SARS_CoV-2	Hypo
chr2	186404846	186405047	-0.774466	-0.774466	SARS_CoV-2	Hypo
chr2	187940060	187940346	-0.878331	-0.878331	SARS_CoV-2	Hypo
chr2	187940830	187941006	-0.690922	-0.690922	SARS_CoV-2	Hypo
chr2	188365691	188365866	-0.618784	-0.618784	SARS_CoV-2	Hypo
chr2	188479443	188479596	-0.772109	-0.772109	SARS_CoV-2	Hypo
chr2	189150138	189150223	-0.782391	-0.782391	SARS_CoV-2	Hypo
chr2	190068219	190068417	-0.735441	-0.735441	SARS_CoV-2	Hypo
chr2	190351065	190351197	-0.69029	-0.69029	SARS_CoV-2	Hypo
chr2	190524790	190524870	-0.718947	-0.718947	SARS_CoV-2	Hypo
chr2	191223104	191223223	-0.752605	-0.752605	SARS_CoV-2	Hypo
chr2	191271887	191272066	-0.679789	-0.679789	SARS_CoV-2	Hypo
chr2	191322722	191322785	-0.391014	-0.391014	SARS_CoV-2	Hypo
chr2	191332270	191332314	-0.709487	-0.709487	SARS_CoV-2	Hypo
chr2	191511601	191511837	-0.704704	-0.704704	SARS_CoV-2	Hypo
chr2	191512589	191512719	-0.502259	-0.502259	SARS_CoV-2	Hypo
chr2	191655980	191656064	-0.802851	-0.802851	SARS_CoV-2	Hypo
chr2	191657776	191658080	-0.671061	-0.671061	SARS_CoV-2	Hypo
chr2	191845534	191845573	-0.773132	-0.773132	SARS_CoV-2	Hypo
chr2	192031123	192031428	-0.686612	-0.686612	SARS_CoV-2	Hypo
chr2	192169034	192169156	-0.762859	-0.762859	SARS_CoV-2	Hypo
chr2	192416755	192416814	-0.756818	-0.756818	SARS_CoV-2	Hypo
chr2	192424871	192425412	-0.560619	-0.560619	SARS_CoV-2	Hypo
chr2	192443124	192443318	-0.799297	-0.799297	SARS_CoV-2	Hypo
chr2	192503187	192503358	-0.739597	-0.739597	SARS_CoV-2	Hypo
chr2	192623335	192623397	-0.52266	-0.52266	SARS_CoV-2	Hypo
chr2	192647847	192647885	-0.768063	-0.768063	SARS_CoV-2	Hypo
chr2	193407332	193407510	-0.715152	-0.715152	SARS_CoV-2	Hypo
chr2	194713073	194713113	-0.916083	-0.916083	SARS_CoV-2	Hypo
chr2	194808297	194808427	-0.668894	-0.668894	SARS_CoV-2	Hypo
chr2	195467679	195467764	-0.785157	-0.785157	SARS_CoV-2	Hypo
chr2	196204630	196204771	-0.516521	-0.516521	SARS_CoV-2	Hypo
chr2	196763175	196763292	-0.622973	-0.622973	SARS_CoV-2	Hypo
chr2	196961111	196961294	-0.664151	-0.664151	SARS_CoV-2	Hypo
chr2	197097944	197097959	-0.81264	-0.81264	SARS_CoV-2	Hypo
chr2	197157230	197157392	-0.79408	-0.79408	SARS_CoV-2	Hypo
chr2	197379825	197380160	-0.658589	-0.658589	SARS_CoV-2	Hypo
chr2	197380668	197380815	-0.70569	-0.70569	SARS_CoV-2	Hypo
chr2	197822318	197822402	-0.64621	-0.64621	SARS_CoV-2	Hypo
chr2	197953511	197953693	-0.756788	-0.756788	SARS_CoV-2	Hypo
chr2	198049897	198050097	-0.807341	-0.807341	SARS_CoV-2	Hypo
chr2	198092057	198092206	-0.561017	-0.561017	SARS_CoV-2	Hypo
chr2	199833115	199833205	-0.579972	-0.579972	SARS_CoV-2	Hypo
chr2	200454181	200454350	-0.601004	-0.601004	SARS_CoV-2	Hypo
chr2	200468622	200468907	-0.550011	-0.550011	SARS_CoV-2	Hypo
chr2	200946127	200946349	-0.509384	-0.509384	SARS_CoV-2	Hypo
chr2	201076562	201076797	-0.626788	-0.626788	SARS_CoV-2	Hypo
chr2	201123969	201124349	-0.798083	-0.798083	SARS_CoV-2	Hypo
chr2	201143514	201143580	-0.66607	-0.66607	SARS_CoV-2	Hypo
chr2	201219385	201219951	-0.704289	-0.704289	SARS_CoV-2	Hypo
chr2	201244609	201244856	-0.669001	-0.669001	SARS_CoV-2	Hypo
chr2	201281466	201281906	-0.660084	-0.660084	SARS_CoV-2	Hypo
chr2	201290121	201290179	-0.795795	-0.795795	SARS_CoV-2	Hypo
chr2	201334899	201335145	-0.583367	-0.583367	SARS_CoV-2	Hypo
chr2	201612539	201613167	-0.721436	-0.721436	SARS_CoV-2	Hypo
chr2	201652278	201652352	-0.755974	-0.755974	SARS_CoV-2	Hypo
chr2	201710632	201710721	-0.695586	-0.695586	SARS_CoV-2	Hypo
chr2	201729777	201729960	-0.526656	-0.526656	SARS_CoV-2	Hypo
chr2	201896305	201896330	-0.526467	-0.526467	SARS_CoV-2	Hypo
chr2	202002876	202002984	-0.782635	-0.782635	SARS_CoV-2	Hypo
chr2	202041455	202041574	-0.850128	-0.850128	SARS_CoV-2	Hypo
chr2	202092342	202092533	-0.700741	-0.700741	SARS_CoV-2	Hypo
chr2	202313488	202314016	-0.853438	-0.853438	SARS_CoV-2	Hypo
chr2	202508791	202508813	-0.796371	-0.796371	SARS_CoV-2	Hypo
chr2	202653790	202653922	-0.560145	-0.560145	SARS_CoV-2	Hypo
chr2	202678947	202679081	-0.752042	-0.752042	SARS_CoV-2	Hypo
chr2	202698602	202698851	-0.678937	-0.678937	SARS_CoV-2	Hypo
chr2	202814048	202814211	-0.519272	-0.519272	SARS_CoV-2	Hypo
chr2	202836908	202837157	-0.580758	-0.580758	SARS_CoV-2	Hypo
chr2	202850595	202850622	-0.456134	-0.456134	SARS_CoV-2	Hypo
chr2	202860842	202861155	-0.697118	-0.697118	SARS_CoV-2	Hypo
chr2	202887942	202888308	-0.720413	-0.720413	SARS_CoV-2	Hypo
chr2	202900531	202900606	-0.5299	-0.5299	SARS_CoV-2	Hypo
chr2	202900634	202900680	-0.5299	-0.5299	SARS_CoV-2	Hypo
chr2	202937892	202938086	-0.643056	-0.643056	SARS_CoV-2	Hypo
chr2	202964326	202964437	-0.741437	-0.741437	SARS_CoV-2	Hypo
chr2	203014100	203014408	-0.721077	-0.721077	SARS_CoV-2	Hypo
chr2	203252580	203252935	-0.633168	-0.633168	SARS_CoV-2	Hypo
chr2	203442364	203442770	-0.814043	-0.814043	SARS_CoV-2	Hypo
chr2	203467144	203467290	-0.869593	-0.869593	SARS_CoV-2	Hypo
chr2	203723499	203723666	-0.664033	-0.664033	SARS_CoV-2	Hypo
chr2	203985583	203985962	-0.654829	-0.654829	SARS_CoV-2	Hypo
chr2	204119250	204119491	-0.809191	-0.809191	SARS_CoV-2	Hypo
chr2	204190627	204190740	-0.585885	-0.585885	SARS_CoV-2	Hypo
chr2	204400704	204400799	-0.569308	-0.569308	SARS_CoV-2	Hypo
chr2	204672860	204673260	-0.545312	-0.545312	SARS_CoV-2	Hypo
chr2	204774850	204775181	-0.424716	-0.424716	SARS_CoV-2	Hypo
chr2	204889823	204889970	-0.680952	-0.680952	SARS_CoV-2	Hypo
chr2	205068234	205068417	-0.748458	-0.748458	SARS_CoV-2	Hypo
chr2	205119002	205119077	-0.572146	-0.572146	SARS_CoV-2	Hypo
chr2	205147389	205147766	-0.612592	-0.612592	SARS_CoV-2	Hypo
chr2	205168596	205169084	-0.656628	-0.656628	SARS_CoV-2	Hypo
chr2	205189448	205189476	-0.469697	-0.469697	SARS_CoV-2	Hypo
chr2	205317264	205317425	-0.541891	-0.541891	SARS_CoV-2	Hypo
chr2	205318659	205318757	-0.530745	-0.530745	SARS_CoV-2	Hypo
chr2	205333978	205334128	-0.583051	-0.583051	SARS_CoV-2	Hypo
chr2	205551554	205551642	-0.630165	-0.630165	SARS_CoV-2	Hypo
chr2	205983694	205983711	-0.518864	-0.518864	SARS_CoV-2	Hypo
chr2	206139939	206140120	-0.617991	-0.617991	SARS_CoV-2	Hypo
chr2	206145780	206146084	-0.596951	-0.596951	SARS_CoV-2	Hypo
chr2	206228481	206229024	-0.766006	-0.766006	SARS_CoV-2	Hypo
chr2	206326768	206327043	-0.65757	-0.65757	SARS_CoV-2	Hypo
chr2	206421388	206421582	-0.604426	-0.604426	SARS_CoV-2	Hypo
chr2	206473821	206473856	-0.60943	-0.60943	SARS_CoV-2	Hypo
chr2	206490403	206490502	-0.710491	-0.710491	SARS_CoV-2	Hypo
chr2	206525282	206525474	-0.506491	-0.506491	SARS_CoV-2	Hypo
chr2	206543434	206543558	-0.538197	-0.538197	SARS_CoV-2	Hypo
chr2	206585897	206586167	-0.704899	-0.704899	SARS_CoV-2	Hypo
chr2	206612786	206613196	-0.691865	-0.691865	SARS_CoV-2	Hypo
chr2	206756863	206757243	-0.728374	-0.728374	SARS_CoV-2	Hypo
chr2	206789816	206789940	-0.742078	-0.742078	SARS_CoV-2	Hypo
chr2	207060959	207061012	-0.732696	-0.732696	SARS_CoV-2	Hypo
chr2	207746567	207746651	-0.691008	-0.691008	SARS_CoV-2	Hypo
chr2	207827692	207828066	-0.723027	-0.723027	SARS_CoV-2	Hypo
chr2	208085122	208085303	-0.711843	-0.711843	SARS_CoV-2	Hypo
chr2	208199239	208199550	-0.560025	-0.560025	SARS_CoV-2	Hypo
chr2	208272959	208273144	-0.800019	-0.800019	SARS_CoV-2	Hypo
chr2	208337684	208337782	-0.491654	-0.491654	SARS_CoV-2	Hypo
chr2	208662595	208662688	-0.662344	-0.662344	SARS_CoV-2	Hypo
chr2	208676039	208676218	-0.636306	-0.636306	SARS_CoV-2	Hypo
chr2	208684809	208684929	-0.673336	-0.673336	SARS_CoV-2	Hypo
chr2	208693585	208693620	-0.852933	-0.852933	SARS_CoV-2	Hypo
chr2	208694066	208694393	-0.616896	-0.616896	SARS_CoV-2	Hypo
chr2	208713511	208713572	-0.708636	-0.708636	SARS_CoV-2	Hypo
chr2	208757594	208757723	-0.701972	-0.701972	SARS_CoV-2	Hypo
chr2	208795557	208795603	-0.482606	-0.482606	SARS_CoV-2	Hypo
chr2	208977022	208977147	-0.833006	-0.833006	SARS_CoV-2	Hypo
chr2	208977726	208977922	-0.757293	-0.757293	SARS_CoV-2	Hypo
chr2	208992674	208992686	-0.62094	-0.62094	SARS_CoV-2	Hypo
chr2	209007352	209007658	-0.827769	-0.827769	SARS_CoV-2	Hypo
chr2	209029470	209029690	-0.524132	-0.524132	SARS_CoV-2	Hypo
chr2	209054670	209054688	-0.630136	-0.630136	SARS_CoV-2	Hypo
chr2	209223579	209223710	-0.696428	-0.696428	SARS_CoV-2	Hypo
chr2	209239203	209239267	-0.535109	-0.535109	SARS_CoV-2	Hypo
chr2	209366056	209366119	-0.704242	-0.704242	SARS_CoV-2	Hypo
chr2	210253848	210253947	-0.585265	-0.585265	SARS_CoV-2	Hypo
chr2	210431029	210431272	-0.656747	-0.656747	SARS_CoV-2	Hypo
chr2	210497422	210497575	-0.528806	-0.528806	SARS_CoV-2	Hypo
chr2	210825064	210825300	-0.623617	-0.623617	SARS_CoV-2	Hypo
chr2	211053143	211053346	-0.571782	-0.571782	SARS_CoV-2	Hypo
chr2	211114438	211114847	-0.65722	-0.65722	SARS_CoV-2	Hypo
chr2	212399390	212399596	-0.614066	-0.614066	SARS_CoV-2	Hypo
chr2	212627156	212627387	-0.616939	-0.616939	SARS_CoV-2	Hypo
chr2	213768705	213768735	-0.659169	-0.659169	SARS_CoV-2	Hypo
chr2	213777611	213777636	-0.773293	-0.773293	SARS_CoV-2	Hypo
chr2	214017625	214017916	-0.606473	-0.606473	SARS_CoV-2	Hypo
chr2	214026587	214026863	-0.698698	-0.698698	SARS_CoV-2	Hypo
chr2	214149812	214150015	-0.486629	-0.486629	SARS_CoV-2	Hypo
chr2	214628481	214628513	-0.762609	-0.762609	SARS_CoV-2	Hypo
chr2	215594690	215594980	-0.710717	-0.710717	SARS_CoV-2	Hypo
chr2	215764695	215765102	-0.68578	-0.68578	SARS_CoV-2	Hypo
chr2	216106630	216106645	-0.809914	-0.809914	SARS_CoV-2	Hypo
chr2	216419239	216419396	-0.71545	-0.71545	SARS_CoV-2	Hypo
chr2	216478121	216478293	-0.464213	-0.464213	SARS_CoV-2	Hypo
chr2	217401479	217401668	-0.750252	-0.750252	SARS_CoV-2	Hypo
chr2	217416989	217417126	-0.688366	-0.688366	SARS_CoV-2	Hypo
chr2	217427817	217428056	-0.615874	-0.615874	SARS_CoV-2	Hypo
chr2	217430666	217430866	-0.820119	-0.820119	SARS_CoV-2	Hypo
chr2	217461169	217461369	-0.504172	-0.504172	SARS_CoV-2	Hypo
chr2	217522496	217522740	-0.724227	-0.724227	SARS_CoV-2	Hypo
chr2	217523021	217523311	-0.724227	-0.724227	SARS_CoV-2	Hypo
chr2	217524431	217524490	-0.692785	-0.692785	SARS_CoV-2	Hypo
chr2	217530479	217530768	-0.75048	-0.75048	SARS_CoV-2	Hypo
chr2	217575743	217575953	-0.397123	-0.397123	SARS_CoV-2	Hypo
chr2	217641022	217641104	-0.66602	-0.66602	SARS_CoV-2	Hypo
chr2	217742872	217743097	-0.661706	-0.661706	SARS_CoV-2	Hypo
chr2	217850448	217850801	-0.699407	-0.699407	SARS_CoV-2	Hypo
chr2	218259735	218259800	-0.489839	-0.489839	SARS_CoV-2	Hypo
chr2	218469443	218469656	-0.65534	-0.65534	SARS_CoV-2	Hypo
chr2	218594349	218594459	-0.696143	-0.696143	SARS_CoV-2	Hypo
chr2	218702156	218702171	-0.58306	-0.58306	SARS_CoV-2	Hypo
chr2	218735417	218735475	-0.546098	-0.546098	SARS_CoV-2	Hypo
chr2	218762189	218762228	-0.720311	-0.720311	SARS_CoV-2	Hypo
chr2	218764185	218764372	-0.76113	-0.76113	SARS_CoV-2	Hypo
chr2	218789759	218789951	-0.61043	-0.61043	SARS_CoV-2	Hypo
chr2	218829344	218829520	-0.809268	-0.809268	SARS_CoV-2	Hypo
chr2	218857786	218858020	-0.575314	-0.575314	SARS_CoV-2	Hypo
chr2	218860033	218860388	-0.603539	-0.603539	SARS_CoV-2	Hypo
chr2	219147621	219147710	-0.83516	-0.83516	SARS_CoV-2	Hypo
chr2	219159480	219159791	-0.763628	-0.763628	SARS_CoV-2	Hypo
chr2	219435559	219435746	-0.588939	-0.588939	SARS_CoV-2	Hypo
chr2	219535851	219535946	-0.445493	-0.445493	SARS_CoV-2	Hypo
chr2	219647635	219647836	-0.6911	-0.6911	SARS_CoV-2	Hypo
chr2	219759196	219759404	-0.629194	-0.629194	SARS_CoV-2	Hypo
chr2	219985793	219985852	-0.71973	-0.71973	SARS_CoV-2	Hypo
chr2	220014230	220014278	-0.6282	-0.6282	SARS_CoV-2	Hypo
chr2	220151002	220151347	-0.767383	-0.767383	SARS_CoV-2	Hypo
chr2	220288962	220289161	-0.614364	-0.614364	SARS_CoV-2	Hypo
chr2	220434908	220435014	-0.863842	-0.863842	SARS_CoV-2	Hypo
chr2	220457412	220457685	-0.716058	-0.716058	SARS_CoV-2	Hypo
chr2	220563749	220563898	-0.584142	-0.584142	SARS_CoV-2	Hypo
chr2	220566780	220566887	-0.607984	-0.607984	SARS_CoV-2	Hypo
chr2	220771504	220771737	-0.579637	-0.579637	SARS_CoV-2	Hypo
chr2	220783924	220784125	-0.752294	-0.752294	SARS_CoV-2	Hypo
chr2	220941624	220941857	-0.642304	-0.642304	SARS_CoV-2	Hypo
chr2	221063761	221063914	-0.786144	-0.786144	SARS_CoV-2	Hypo
chr2	221343375	221343484	-0.584462	-0.584462	SARS_CoV-2	Hypo
chr2	221765436	221765617	-0.465772	-0.465772	SARS_CoV-2	Hypo
chr2	221805625	221805785	-0.536067	-0.536067	SARS_CoV-2	Hypo
chr2	221962069	221962130	-0.693157	-0.693157	SARS_CoV-2	Hypo
chr2	222160985	222161176	-0.851745	-0.851745	SARS_CoV-2	Hypo
chr2	222167832	222167985	-0.663827	-0.663827	SARS_CoV-2	Hypo
chr2	222287842	222288068	-0.576133	-0.576133	SARS_CoV-2	Hypo
chr2	222366008	222366168	-0.643793	-0.643793	SARS_CoV-2	Hypo
chr2	222398150	222398371	-0.587806	-0.587806	SARS_CoV-2	Hypo
chr2	222475585	222475636	-0.70895	-0.70895	SARS_CoV-2	Hypo
chr2	222761925	222761942	-0.571408	-0.571408	SARS_CoV-2	Hypo
chr2	223040373	223040675	-0.609229	-0.609229	SARS_CoV-2	Hypo
chr2	223233135	223233357	-0.519646	-0.519646	SARS_CoV-2	Hypo
chr2	223300462	223300612	-0.79224	-0.79224	SARS_CoV-2	Hypo
chr2	223345097	223345422	-0.587175	-0.587175	SARS_CoV-2	Hypo
chr2	223433814	223433884	-0.756539	-0.756539	SARS_CoV-2	Hypo
chr2	223436989	223437270	-0.805364	-0.805364	SARS_CoV-2	Hypo
chr2	223519319	223519588	-0.579013	-0.579013	SARS_CoV-2	Hypo
chr2	223519643	223519655	-0.521112	-0.521112	SARS_CoV-2	Hypo
chr2	223782058	223782327	-0.74553	-0.74553	SARS_CoV-2	Hypo
chr2	223866184	223866314	-0.490291	-0.490291	SARS_CoV-2	Hypo
chr2	223916473	223916639	-0.565425	-0.565425	SARS_CoV-2	Hypo
chr2	224403826	224404177	-0.63922	-0.63922	SARS_CoV-2	Hypo
chr2	224413973	224414217	-0.648408	-0.648408	SARS_CoV-2	Hypo
chr2	224641834	224641941	-0.402717	-0.402717	SARS_CoV-2	Hypo
chr2	224647178	224647330	-0.777392	-0.777392	SARS_CoV-2	Hypo
chr2	224873868	224873911	-0.838658	-0.838658	SARS_CoV-2	Hypo
chr2	224894795	224894928	-0.655578	-0.655578	SARS_CoV-2	Hypo
chr2	225006625	225006715	-0.491972	-0.491972	SARS_CoV-2	Hypo
chr2	225403578	225403625	-0.67362	-0.67362	SARS_CoV-2	Hypo
chr2	225544075	225544137	-0.715526	-0.715526	SARS_CoV-2	Hypo
chr2	225710240	225710485	-0.581602	-0.581602	SARS_CoV-2	Hypo
chr2	225713839	225713881	-0.797608	-0.797608	SARS_CoV-2	Hypo
chr2	225838161	225838461	-0.658261	-0.658261	SARS_CoV-2	Hypo
chr2	225876418	225876549	-0.652302	-0.652302	SARS_CoV-2	Hypo
chr2	226028769	226029114	-0.576565	-0.576565	SARS_CoV-2	Hypo
chr2	226199352	226199686	-0.766385	-0.766385	SARS_CoV-2	Hypo
chr2	227467797	227468056	-0.603014	-0.603014	SARS_CoV-2	Hypo
chr2	227483464	227483588	-0.690501	-0.690501	SARS_CoV-2	Hypo
chr2	227542011	227542241	-0.506983	-0.506983	SARS_CoV-2	Hypo
chr2	227752871	227752972	-0.357404	-0.357404	SARS_CoV-2	Hypo
chr2	227850124	227850165	-0.725966	-0.725966	SARS_CoV-2	Hypo
chr2	228215012	228215152	-0.661373	-0.661373	SARS_CoV-2	Hypo
chr2	228255380	228255440	-0.714727	-0.714727	SARS_CoV-2	Hypo
chr2	228442422	228442640	-0.730776	-0.730776	SARS_CoV-2	Hypo
chr2	228587879	228588066	-0.637528	-0.637528	SARS_CoV-2	Hypo
chr2	229135210	229135251	-0.772691	-0.772691	SARS_CoV-2	Hypo
chr2	230139478	230139684	-0.608052	-0.608052	SARS_CoV-2	Hypo
chr2	230271900	230272200	-0.75483	-0.75483	SARS_CoV-2	Hypo
chr2	230389622	230389689	-0.517683	-0.517683	SARS_CoV-2	Hypo
chr2	230434662	230434780	-0.706724	-0.706724	SARS_CoV-2	Hypo
chr2	230590807	230590962	-0.484272	-0.484272	SARS_CoV-2	Hypo
chr2	230617589	230618165	-0.676057	-0.676057	SARS_CoV-2	Hypo
chr2	230747451	230747832	-0.479965	-0.479965	SARS_CoV-2	Hypo
chr2	230844802	230844996	-0.677566	-0.677566	SARS_CoV-2	Hypo
chr2	231482224	231482374	-0.70363	-0.70363	SARS_CoV-2	Hypo
chr2	231484315	231484469	-0.820628	-0.820628	SARS_CoV-2	Hypo
chr2	231744136	231744227	-0.760607	-0.760607	SARS_CoV-2	Hypo
chr2	231829230	231829323	-0.634771	-0.634771	SARS_CoV-2	Hypo
chr2	231829339	231829463	-0.673049	-0.673049	SARS_CoV-2	Hypo
chr2	231871595	231871890	-0.797132	-0.797132	SARS_CoV-2	Hypo
chr2	232169967	232170378	-0.797336	-0.797336	SARS_CoV-2	Hypo
chr2	232241053	232241366	-0.609759	-0.609759	SARS_CoV-2	Hypo
chr2	232275922	232276057	-0.552754	-0.552754	SARS_CoV-2	Hypo
chr2	232462084	232462241	-0.851409	-0.851409	SARS_CoV-2	Hypo
chr2	232463116	232463203	-0.665593	-0.665593	SARS_CoV-2	Hypo
chr2	232468881	232468951	-0.732081	-0.732081	SARS_CoV-2	Hypo
chr2	232485695	232486197	-0.674191	-0.674191	SARS_CoV-2	Hypo
chr2	232538754	232538804	-0.615101	-0.615101	SARS_CoV-2	Hypo
chr2	232545150	232545289	-0.777622	-0.777622	SARS_CoV-2	Hypo
chr2	232587823	232587984	-0.614347	-0.614347	SARS_CoV-2	Hypo
chr2	232719422	232719646	-0.628105	-0.628105	SARS_CoV-2	Hypo
chr2	232743933	232744216	-0.682869	-0.682869	SARS_CoV-2	Hypo
chr2	232789556	232789660	-0.63569	-0.63569	SARS_CoV-2	Hypo
chr2	232926079	232926219	-0.715235	-0.715235	SARS_CoV-2	Hypo
chr2	232937682	232937726	-0.892014	-0.892014	SARS_CoV-2	Hypo
chr2	233100571	233100616	-0.821789	-0.821789	SARS_CoV-2	Hypo
chr2	233130089	233130338	-0.797728	-0.797728	SARS_CoV-2	Hypo
chr2	233141012	233141125	-0.5795	-0.5795	SARS_CoV-2	Hypo
chr2	233174979	233175152	-0.749269	-0.749269	SARS_CoV-2	Hypo
chr2	233187418	233187560	-0.620768	-0.620768	SARS_CoV-2	Hypo
chr2	233453867	233454046	-0.724328	-0.724328	SARS_CoV-2	Hypo
chr2	233480844	233480999	-0.632845	-0.632845	SARS_CoV-2	Hypo
chr2	233598433	233598611	-0.765313	-0.765313	SARS_CoV-2	Hypo
chr2	233721127	233721438	-0.792531	-0.792531	SARS_CoV-2	Hypo
chr2	233721524	233721549	-0.635015	-0.635015	SARS_CoV-2	Hypo
chr2	233727116	233727128	-0.760375	-0.760375	SARS_CoV-2	Hypo
chr2	233750378	233750394	-0.838106	-0.838106	SARS_CoV-2	Hypo
chr2	233756087	233756621	-0.569318	-0.569318	SARS_CoV-2	Hypo
chr2	233846008	233846273	-0.781926	-0.781926	SARS_CoV-2	Hypo
chr2	234061717	234061771	-0.664644	-0.664644	SARS_CoV-2	Hypo
chr2	234119643	234119693	-0.640657	-0.640657	SARS_CoV-2	Hypo
chr2	234121809	234121884	-0.701685	-0.701685	SARS_CoV-2	Hypo
chr2	234331016	234331300	-0.675007	-0.675007	SARS_CoV-2	Hypo
chr2	234378506	234378521	-0.613744	-0.613744	SARS_CoV-2	Hypo
chr2	234378684	234378726	-0.772027	-0.772027	SARS_CoV-2	Hypo
chr2	234389464	234389925	-0.695178	-0.695178	SARS_CoV-2	Hypo
chr2	234390455	234390490	-0.695178	-0.695178	SARS_CoV-2	Hypo
chr2	234398963	234399261	-0.669913	-0.669913	SARS_CoV-2	Hypo
chr2	234600149	234600934	-0.781269	-0.781269	SARS_CoV-2	Hypo
chr2	234999838	234999906	-0.504728	-0.504728	SARS_CoV-2	Hypo
chr2	235158658	235158849	-0.698751	-0.698751	SARS_CoV-2	Hypo
chr2	235286867	235287108	-0.566338	-0.566338	SARS_CoV-2	Hypo
chr2	235346682	235347170	-0.652444	-0.652444	SARS_CoV-2	Hypo
chr2	235355446	235355542	-0.551288	-0.551288	SARS_CoV-2	Hypo
chr2	235372764	235373010	-0.636329	-0.636329	SARS_CoV-2	Hypo
chr2	235403953	235403955	-0.596372	-0.596372	SARS_CoV-2	Hypo
chr2	235585368	235585677	-0.819466	-0.819466	SARS_CoV-2	Hypo
chr2	235600600	235600650	-0.573335	-0.573335	SARS_CoV-2	Hypo
chr2	235772114	235772193	-0.54716	-0.54716	SARS_CoV-2	Hypo
chr2	235862572	235862608	-0.78063	-0.78063	SARS_CoV-2	Hypo
chr2	235869427	235869819	-0.561504	-0.561504	SARS_CoV-2	Hypo
chr2	235872603	235872657	-0.602445	-0.602445	SARS_CoV-2	Hypo
chr2	235878943	235879289	-0.71642	-0.71642	SARS_CoV-2	Hypo
chr2	235883322	235883959	-0.692934	-0.692934	SARS_CoV-2	Hypo
chr2	235887382	235887633	-0.668736	-0.668736	SARS_CoV-2	Hypo
chr2	235904359	235904503	-0.653868	-0.653868	SARS_CoV-2	Hypo
chr2	235905181	235905363	-0.520633	-0.520633	SARS_CoV-2	Hypo
chr2	235911567	235911597	-0.563061	-0.563061	SARS_CoV-2	Hypo
chr2	235914585	235914787	-0.705827	-0.705827	SARS_CoV-2	Hypo
chr2	235935561	235936477	-0.811464	-0.811464	SARS_CoV-2	Hypo
chr2	235961684	235961732	-0.717533	-0.717533	SARS_CoV-2	Hypo
chr2	236171927	236172063	-0.708127	-0.708127	SARS_CoV-2	Hypo
chr2	236172341	236172569	-0.708127	-0.708127	SARS_CoV-2	Hypo
chr2	236208939	236208978	-0.59281	-0.59281	SARS_CoV-2	Hypo
chr2	236250252	236250457	-0.402177	-0.402177	SARS_CoV-2	Hypo
chr2	236377379	236377607	-0.720327	-0.720327	SARS_CoV-2	Hypo
chr2	236408198	236408332	-0.828477	-0.828477	SARS_CoV-2	Hypo
chr2	236443753	236444095	-0.741607	-0.741607	SARS_CoV-2	Hypo
chr2	236444453	236444508	-0.741607	-0.741607	SARS_CoV-2	Hypo
chr2	236458183	236458558	-0.70967	-0.70967	SARS_CoV-2	Hypo
chr2	236462426	236462473	-0.542803	-0.542803	SARS_CoV-2	Hypo
chr2	236486336	236486465	-0.757789	-0.757789	SARS_CoV-2	Hypo
chr2	236486509	236486658	-0.648099	-0.648099	SARS_CoV-2	Hypo
chr2	236598405	236598633	-0.833861	-0.833861	SARS_CoV-2	Hypo
chr2	236622498	236622575	-0.45503	-0.45503	SARS_CoV-2	Hypo
chr2	236656364	236656770	-0.663154	-0.663154	SARS_CoV-2	Hypo
chr2	236663603	236663681	-0.686911	-0.686911	SARS_CoV-2	Hypo
chr2	236776988	236777122	-0.650867	-0.650867	SARS_CoV-2	Hypo
chr2	236822425	236822444	-0.492564	-0.492564	SARS_CoV-2	Hypo
chr2	236843881	236843921	-0.579217	-0.579217	SARS_CoV-2	Hypo
chr2	237025895	237026020	-0.711129	-0.711129	SARS_CoV-2	Hypo
chr2	237026332	237026368	-0.612281	-0.612281	SARS_CoV-2	Hypo
chr2	237026860	237026962	-0.571939	-0.571939	SARS_CoV-2	Hypo
chr2	237159914	237160032	-0.616287	-0.616287	SARS_CoV-2	Hypo
chr2	237254139	237254186	-0.501809	-0.501809	SARS_CoV-2	Hypo
chr2	237343059	237343436	-0.721757	-0.721757	SARS_CoV-2	Hypo
chr2	237343824	237343993	-0.681893	-0.681893	SARS_CoV-2	Hypo
chr2	237480147	237480198	-0.623644	-0.623644	SARS_CoV-2	Hypo
chr2	237481329	237481483	-0.725063	-0.725063	SARS_CoV-2	Hypo
chr2	237483592	237483722	-0.664839	-0.664839	SARS_CoV-2	Hypo
chr2	237484910	237484975	-0.765818	-0.765818	SARS_CoV-2	Hypo
chr2	237485342	237485481	-0.765818	-0.765818	SARS_CoV-2	Hypo
chr2	237497075	237497117	-0.752527	-0.752527	SARS_CoV-2	Hypo
chr2	237501627	237501774	-0.677416	-0.677416	SARS_CoV-2	Hypo
chr2	237597591	237597683	-0.59908	-0.59908	SARS_CoV-2	Hypo
chr2	237600711	237600749	-0.785406	-0.785406	SARS_CoV-2	Hypo
chr2	237629648	237629979	-0.67224	-0.67224	SARS_CoV-2	Hypo
chr2	237644213	237644743	-0.687159	-0.687159	SARS_CoV-2	Hypo
chr2	237691020	237691199	-0.526628	-0.526628	SARS_CoV-2	Hypo
chr2	237702871	237702985	-0.679425	-0.679425	SARS_CoV-2	Hypo
chr2	237721934	237722034	-0.676208	-0.676208	SARS_CoV-2	Hypo
chr2	237723423	237723668	-0.649265	-0.649265	SARS_CoV-2	Hypo
chr2	237894434	237895018	-0.793264	-0.793264	SARS_CoV-2	Hypo
chr2	238059791	238059971	-0.679344	-0.679344	SARS_CoV-2	Hypo
chr2	238079965	238080200	-0.674556	-0.674556	SARS_CoV-2	Hypo
chr2	238467740	238467902	-0.681544	-0.681544	SARS_CoV-2	Hypo
chr2	238499124	238499170	-0.853457	-0.853457	SARS_CoV-2	Hypo
chr2	238499456	238499516	-0.713772	-0.713772	SARS_CoV-2	Hypo
chr2	238577671	238577796	-0.695484	-0.695484	SARS_CoV-2	Hypo
chr2	238578097	238578504	-0.695484	-0.695484	SARS_CoV-2	Hypo
chr2	238591892	238592089	-0.722433	-0.722433	SARS_CoV-2	Hypo
chr2	238623748	238623966	-0.498943	-0.498943	SARS_CoV-2	Hypo
chr2	238642872	238643174	-0.669948	-0.669948	SARS_CoV-2	Hypo
chr2	238643705	238643817	-0.722359	-0.722359	SARS_CoV-2	Hypo
chr2	238652295	238652560	-0.550559	-0.550559	SARS_CoV-2	Hypo
chr2	238652937	238653052	-0.54886	-0.54886	SARS_CoV-2	Hypo
chr2	238776209	238776343	-0.613216	-0.613216	SARS_CoV-2	Hypo
chr2	238804678	238804739	-0.640369	-0.640369	SARS_CoV-2	Hypo
chr2	238805008	238805255	-0.783667	-0.783667	SARS_CoV-2	Hypo
chr2	238807912	238807992	-0.554509	-0.554509	SARS_CoV-2	Hypo
chr2	239011533	239011620	-0.787788	-0.787788	SARS_CoV-2	Hypo
chr2	239110974	239111180	-0.517609	-0.517609	SARS_CoV-2	Hypo
chr2	239194382	239194945	-0.679733	-0.679733	SARS_CoV-2	Hypo
chr2	239195808	239195869	-0.676951	-0.676951	SARS_CoV-2	Hypo
chr2	239196145	239196219	-0.656977	-0.656977	SARS_CoV-2	Hypo
chr2	239208639	239208739	-0.782555	-0.782555	SARS_CoV-2	Hypo
chr2	239412880	239412999	-0.808855	-0.808855	SARS_CoV-2	Hypo
chr2	239482700	239482886	-0.701316	-0.701316	SARS_CoV-2	Hypo
chr2	239505708	239505772	-0.639317	-0.639317	SARS_CoV-2	Hypo
chr2	239787744	239787748	-0.639372	-0.639372	SARS_CoV-2	Hypo
chr2	239887758	239887971	-0.666314	-0.666314	SARS_CoV-2	Hypo
chr2	239924876	239925096	-0.718955	-0.718955	SARS_CoV-2	Hypo
chr2	239925447	239925692	-0.718955	-0.718955	SARS_CoV-2	Hypo
chr2	239928864	239928921	-0.664829	-0.664829	SARS_CoV-2	Hypo
chr2	239969914	239970134	-0.699788	-0.699788	SARS_CoV-2	Hypo
chr2	239970433	239970515	-0.593806	-0.593806	SARS_CoV-2	Hypo
chr2	240002870	240002969	-0.379927	-0.379927	SARS_CoV-2	Hypo
chr2	240054331	240054591	-0.690534	-0.690534	SARS_CoV-2	Hypo
chr2	240079653	240079809	-0.647785	-0.647785	SARS_CoV-2	Hypo
chr2	240103450	240103594	-0.796747	-0.796747	SARS_CoV-2	Hypo
chr2	240103695	240104015	-0.796747	-0.796747	SARS_CoV-2	Hypo
chr2	240156476	240156675	-0.78966	-0.78966	SARS_CoV-2	Hypo
chr2	240167591	240168003	-0.656606	-0.656606	SARS_CoV-2	Hypo
chr2	240168137	240168269	-0.607573	-0.607573	SARS_CoV-2	Hypo
chr2	240168507	240168619	-0.6796	-0.6796	SARS_CoV-2	Hypo
chr2	240212735	240213094	-0.746704	-0.746704	SARS_CoV-2	Hypo
chr2	240213555	240213727	-0.597304	-0.597304	SARS_CoV-2	Hypo
chr2	240213791	240213875	-0.533187	-0.533187	SARS_CoV-2	Hypo
chr2	240219463	240219902	-0.722894	-0.722894	SARS_CoV-2	Hypo
chr2	240221056	240221251	-0.796859	-0.796859	SARS_CoV-2	Hypo
chr2	240230403	240230506	-0.558323	-0.558323	SARS_CoV-2	Hypo
chr2	240249159	240249198	-0.7975	-0.7975	SARS_CoV-2	Hypo
chr2	240271217	240271380	-0.643353	-0.643353	SARS_CoV-2	Hypo
chr2	240282442	240282599	-0.639593	-0.639593	SARS_CoV-2	Hypo
chr2	240385614	240385747	-0.613075	-0.613075	SARS_CoV-2	Hypo
chr2	240405980	240406012	-0.603201	-0.603201	SARS_CoV-2	Hypo
chr2	240515951	240516036	-0.492091	-0.492091	SARS_CoV-2	Hypo
chr2	240518294	240518413	-0.407941	-0.407941	SARS_CoV-2	Hypo
chr2	240524224	240524306	-0.723044	-0.723044	SARS_CoV-2	Hypo
chr2	240612968	240613046	-0.655592	-0.655592	SARS_CoV-2	Hypo
chr2	240638529	240638776	-0.718761	-0.718761	SARS_CoV-2	Hypo
chr2	240679979	240680378	-0.699196	-0.699196	SARS_CoV-2	Hypo
chr2	240713570	240713693	-0.493629	-0.493629	SARS_CoV-2	Hypo
chr2	240713864	240713944	-0.675576	-0.675576	SARS_CoV-2	Hypo
chr2	240736286	240736446	-0.632295	-0.632295	SARS_CoV-2	Hypo
chr2	240737789	240737846	-0.422837	-0.422837	SARS_CoV-2	Hypo
chr2	240741902	240741997	-0.613564	-0.613564	SARS_CoV-2	Hypo
chr2	240747796	240747838	-0.692007	-0.692007	SARS_CoV-2	Hypo
chr2	240827406	240827434	-0.656587	-0.656587	SARS_CoV-2	Hypo
chr2	240842338	240842423	-0.704963	-0.704963	SARS_CoV-2	Hypo
chr2	240905920	240906330	-0.733858	-0.733858	SARS_CoV-2	Hypo
chr2	241109964	241110281	-0.621069	-0.621069	SARS_CoV-2	Hypo
chr2	241174951	241175069	-0.735834	-0.735834	SARS_CoV-2	Hypo
chr2	241188901	241189027	-0.59945	-0.59945	SARS_CoV-2	Hypo
chr2	241190924	241190981	-0.602861	-0.602861	SARS_CoV-2	Hypo
chr2	241195333	241195339	-0.718691	-0.718691	SARS_CoV-2	Hypo
chr2	241195367	241195482	-0.713153	-0.713153	SARS_CoV-2	Hypo
chr2	241235209	241235278	-0.669238	-0.669238	SARS_CoV-2	Hypo
chr2	241235331	241235567	-0.754573	-0.754573	SARS_CoV-2	Hypo
chr2	241263830	241263861	-0.647048	-0.647048	SARS_CoV-2	Hypo
chr2	241292936	241293104	-0.656781	-0.656781	SARS_CoV-2	Hypo
chr2	241308417	241308498	-0.731287	-0.731287	SARS_CoV-2	Hypo
chr2	241380543	241381167	-0.737258	-0.737258	SARS_CoV-2	Hypo
chr2	241386939	241386977	-0.611074	-0.611074	SARS_CoV-2	Hypo
chr2	241387655	241387944	-0.605806	-0.605806	SARS_CoV-2	Hypo
chr2	241389181	241389311	-0.744443	-0.744443	SARS_CoV-2	Hypo
chr2	241397520	241397592	-0.818652	-0.818652	SARS_CoV-2	Hypo
chr2	241408663	241409007	-0.689015	-0.689015	SARS_CoV-2	Hypo
chr2	241625649	241625983	-0.68623	-0.68623	SARS_CoV-2	Hypo
chr2	241647050	241647060	-0.808676	-0.808676	SARS_CoV-2	Hypo
chr2	241739810	241739887	-0.660684	-0.660684	SARS_CoV-2	Hypo
chr2	241834345	241834391	-0.501107	-0.501107	SARS_CoV-2	Hypo
chr2	241837844	241838052	-0.813923	-0.813923	SARS_CoV-2	Hypo
chr2	241838123	241838346	-0.813923	-0.813923	SARS_CoV-2	Hypo
chr2	241885594	241885783	-0.603868	-0.603868	SARS_CoV-2	Hypo
chr2	241937517	241937561	-0.64753	-0.64753	SARS_CoV-2	Hypo
chr2	242002695	242002738	-0.755388	-0.755388	SARS_CoV-2	Hypo
chr2	242040543	242040890	-0.68289	-0.68289	SARS_CoV-2	Hypo
chr2	242127690	242127852	-0.754437	-0.754437	SARS_CoV-2	Hypo
chr2	242296454	242296727	-0.652606	-0.652606	SARS_CoV-2	Hypo
chr2	242330207	242330455	-0.617856	-0.617856	SARS_CoV-2	Hypo
chr2	242436705	242436744	-0.89248	-0.89248	SARS_CoV-2	Hypo
chr2	242458997	242459086	-0.6113	-0.6113	SARS_CoV-2	Hypo
chr2	242480131	242480136	-0.69607	-0.69607	SARS_CoV-2	Hypo
chr2	242501385	242501428	-0.720286	-0.720286	SARS_CoV-2	Hypo
chr2	242501726	242501783	-0.704646	-0.704646	SARS_CoV-2	Hypo
chr2	242554604	242554651	-0.744407	-0.744407	SARS_CoV-2	Hypo
chr2	242597460	242597515	-0.442434	-0.442434	SARS_CoV-2	Hypo
chr2	242628620	242628804	-0.71997	-0.71997	SARS_CoV-2	Hypo
chr2	242676452	242676532	-0.821004	-0.821004	SARS_CoV-2	Hypo
chr2	242698495	242698636	-0.735799	-0.735799	SARS_CoV-2	Hypo
chr2	242701589	242701706	-0.620819	-0.620819	SARS_CoV-2	Hypo
chr2	242710504	242710774	-0.696871	-0.696871	SARS_CoV-2	Hypo
chr2	242714132	242714382	-0.638563	-0.638563	SARS_CoV-2	Hypo
chr2	242716256	242716687	-0.687839	-0.687839	SARS_CoV-2	Hypo
chr2	242716976	242717309	-0.663181	-0.663181	SARS_CoV-2	Hypo
chr2	242810748	242810932	-0.69131	-0.69131	SARS_CoV-2	Hypo
chr2	242833033	242833054	-0.820739	-0.820739	SARS_CoV-2	Hypo
chr2	242843247	242843308	-0.506	-0.506	SARS_CoV-2	Hypo
chr2	242843453	242843703	-0.542483	-0.542483	SARS_CoV-2	Hypo
chr2	242849552	242849830	-0.68063	-0.68063	SARS_CoV-2	Hypo
chr2	242875903	242875932	-0.682656	-0.682656	SARS_CoV-2	Hypo
chr2	242976628	242976717	-0.638931	-0.638931	SARS_CoV-2	Hypo
chr2	242977882	242977951	-0.664452	-0.664452	SARS_CoV-2	Hypo
chr2	243011815	243011860	-0.692163	-0.692163	SARS_CoV-2	Hypo
chr2	243012270	243012435	-0.819847	-0.819847	SARS_CoV-2	Hypo
chr20	289082	289352	-0.634163	-0.634163	SARS_CoV-2	Hypo
chr20	491046	491061	-0.544619	-0.544619	SARS_CoV-2	Hypo
chr20	669833	670043	-0.637666	-0.637666	SARS_CoV-2	Hypo
chr20	720975	720980	-0.716664	-0.716664	SARS_CoV-2	Hypo
chr20	721309	721375	-0.547782	-0.547782	SARS_CoV-2	Hypo
chr20	750266	750315	-0.616577	-0.616577	SARS_CoV-2	Hypo
chr20	756649	756695	-0.69781	-0.69781	SARS_CoV-2	Hypo
chr20	824586	824666	-0.63624	-0.63624	SARS_CoV-2	Hypo
chr20	838521	838713	-0.713399	-0.713399	SARS_CoV-2	Hypo
chr20	923277	923342	-0.611753	-0.611753	SARS_CoV-2	Hypo
chr20	1371398	1371496	-0.414107	-0.414107	SARS_CoV-2	Hypo
chr20	1379063	1379178	-0.633862	-0.633862	SARS_CoV-2	Hypo
chr20	1380442	1380504	-0.795219	-0.795219	SARS_CoV-2	Hypo
chr20	1451009	1451073	-0.643087	-0.643087	SARS_CoV-2	Hypo
chr20	1881290	1881321	-0.48666	-0.48666	SARS_CoV-2	Hypo
chr20	1916405	1916542	-0.693306	-0.693306	SARS_CoV-2	Hypo
chr20	1978158	1978212	-0.536541	-0.536541	SARS_CoV-2	Hypo
chr20	2132452	2132653	-0.844267	-0.844267	SARS_CoV-2	Hypo
chr20	2155022	2155304	-0.540386	-0.540386	SARS_CoV-2	Hypo
chr20	2194316	2194432	-0.912698	-0.912698	SARS_CoV-2	Hypo
chr20	2217172	2217340	-0.777559	-0.777559	SARS_CoV-2	Hypo
chr20	2245464	2245515	-0.873967	-0.873967	SARS_CoV-2	Hypo
chr20	2364973	2365231	-0.679111	-0.679111	SARS_CoV-2	Hypo
chr20	2745565	2745648	-0.759976	-0.759976	SARS_CoV-2	Hypo
chr20	2748523	2748979	-0.75447	-0.75447	SARS_CoV-2	Hypo
chr20	2749282	2749325	-0.761604	-0.761604	SARS_CoV-2	Hypo
chr20	2789849	2790053	-0.640975	-0.640975	SARS_CoV-2	Hypo
chr20	3003880	3004156	-0.706349	-0.706349	SARS_CoV-2	Hypo
chr20	3027689	3027784	-0.533264	-0.533264	SARS_CoV-2	Hypo
chr20	3099372	3099412	-0.525136	-0.525136	SARS_CoV-2	Hypo
chr20	3222412	3222428	-0.724916	-0.724916	SARS_CoV-2	Hypo
chr20	3442974	3443123	-0.533466	-0.533466	SARS_CoV-2	Hypo
chr20	3594904	3594950	-0.719372	-0.719372	SARS_CoV-2	Hypo
chr20	3718282	3718325	-0.553683	-0.553683	SARS_CoV-2	Hypo
chr20	3730799	3731032	-0.743769	-0.743769	SARS_CoV-2	Hypo
chr20	3732065	3732243	-0.664571	-0.664571	SARS_CoV-2	Hypo
chr20	3732277	3732442	-0.643822	-0.643822	SARS_CoV-2	Hypo
chr20	3732523	3732542	-0.551341	-0.551341	SARS_CoV-2	Hypo
chr20	3763327	3763431	-0.839819	-0.839819	SARS_CoV-2	Hypo
chr20	3766431	3766572	-0.601506	-0.601506	SARS_CoV-2	Hypo
chr20	3903106	3903235	-0.698038	-0.698038	SARS_CoV-2	Hypo
chr20	4115714	4115775	-0.776303	-0.776303	SARS_CoV-2	Hypo
chr20	4115893	4116108	-0.719193	-0.719193	SARS_CoV-2	Hypo
chr20	4226725	4226731	-0.474133	-0.474133	SARS_CoV-2	Hypo
chr20	4684730	4684902	-0.706449	-0.706449	SARS_CoV-2	Hypo
chr20	4685253	4685418	-0.62493	-0.62493	SARS_CoV-2	Hypo
chr20	4690712	4690945	-0.75064	-0.75064	SARS_CoV-2	Hypo
chr20	4836325	4836410	-0.578345	-0.578345	SARS_CoV-2	Hypo
chr20	4844088	4844136	-0.587088	-0.587088	SARS_CoV-2	Hypo
chr20	4846808	4847169	-0.54271	-0.54271	SARS_CoV-2	Hypo
chr20	4850344	4850658	-0.649598	-0.649598	SARS_CoV-2	Hypo
chr20	4853525	4853690	-0.746131	-0.746131	SARS_CoV-2	Hypo
chr20	4856311	4856637	-0.737341	-0.737341	SARS_CoV-2	Hypo
chr20	5172421	5172500	-0.486274	-0.486274	SARS_CoV-2	Hypo
chr20	5593311	5593626	-0.750667	-0.750667	SARS_CoV-2	Hypo
chr20	5635524	5635686	-0.665822	-0.665822	SARS_CoV-2	Hypo
chr20	5684590	5684625	-0.597836	-0.597836	SARS_CoV-2	Hypo
chr20	5766169	5766270	-0.811379	-0.811379	SARS_CoV-2	Hypo
chr20	5805929	5806000	-0.486387	-0.486387	SARS_CoV-2	Hypo
chr20	5812577	5812976	-0.792442	-0.792442	SARS_CoV-2	Hypo
chr20	5826927	5827201	-0.816745	-0.816745	SARS_CoV-2	Hypo
chr20	5844911	5844993	-0.620734	-0.620734	SARS_CoV-2	Hypo
chr20	5867678	5867858	-0.716651	-0.716651	SARS_CoV-2	Hypo
chr20	5871366	5871791	-0.707064	-0.707064	SARS_CoV-2	Hypo
chr20	6045259	6045338	-0.662375	-0.662375	SARS_CoV-2	Hypo
chr20	6102546	6102608	-0.657279	-0.657279	SARS_CoV-2	Hypo
chr20	6470661	6470893	-0.660422	-0.660422	SARS_CoV-2	Hypo
chr20	6514584	6514953	-0.720074	-0.720074	SARS_CoV-2	Hypo
chr20	6542056	6542113	-0.648048	-0.648048	SARS_CoV-2	Hypo
chr20	6635284	6635358	-0.693211	-0.693211	SARS_CoV-2	Hypo
chr20	6689481	6689809	-0.519558	-0.519558	SARS_CoV-2	Hypo
chr20	6868579	6868775	-0.843131	-0.843131	SARS_CoV-2	Hypo
chr20	6901990	6901999	-0.402641	-0.402641	SARS_CoV-2	Hypo
chr20	7071569	7071734	-0.743197	-0.743197	SARS_CoV-2	Hypo
chr20	7188037	7188226	-0.663061	-0.663061	SARS_CoV-2	Hypo
chr20	7691304	7691429	-0.635502	-0.635502	SARS_CoV-2	Hypo
chr20	7847077	7847297	-0.654671	-0.654671	SARS_CoV-2	Hypo
chr20	8708161	8708248	-0.800063	-0.800063	SARS_CoV-2	Hypo
chr20	8715831	8716044	-0.705297	-0.705297	SARS_CoV-2	Hypo
chr20	8759781	8759941	-0.621838	-0.621838	SARS_CoV-2	Hypo
chr20	8784565	8784717	-0.724897	-0.724897	SARS_CoV-2	Hypo
chr20	9024395	9024544	-0.722712	-0.722712	SARS_CoV-2	Hypo
chr20	9349661	9349871	-0.785389	-0.785389	SARS_CoV-2	Hypo
chr20	9354905	9355015	-0.70849	-0.70849	SARS_CoV-2	Hypo
chr20	9415274	9415314	-0.519092	-0.519092	SARS_CoV-2	Hypo
chr20	9988654	9988896	-0.560414	-0.560414	SARS_CoV-2	Hypo
chr20	10004136	10004297	-0.649999	-0.649999	SARS_CoV-2	Hypo
chr20	10112922	10113119	-0.687951	-0.687951	SARS_CoV-2	Hypo
chr20	10229749	10229876	-0.716836	-0.716836	SARS_CoV-2	Hypo
chr20	10539362	10539510	-0.726836	-0.726836	SARS_CoV-2	Hypo
chr20	10603943	10604105	-0.665864	-0.665864	SARS_CoV-2	Hypo
chr20	10614067	10614323	-0.581015	-0.581015	SARS_CoV-2	Hypo
chr20	10617805	10618744	-0.738834	-0.738834	SARS_CoV-2	Hypo
chr20	10633561	10633736	-0.702188	-0.702188	SARS_CoV-2	Hypo
chr20	10641267	10641402	-0.685536	-0.685536	SARS_CoV-2	Hypo
chr20	10645967	10646054	-0.806886	-0.806886	SARS_CoV-2	Hypo
chr20	10647634	10647725	-0.648174	-0.648174	SARS_CoV-2	Hypo
chr20	10647885	10648203	-0.648174	-0.648174	SARS_CoV-2	Hypo
chr20	10648502	10648544	-0.706837	-0.706837	SARS_CoV-2	Hypo
chr20	10651223	10651408	-0.716615	-0.716615	SARS_CoV-2	Hypo
chr20	10651740	10651763	-0.716615	-0.716615	SARS_CoV-2	Hypo
chr20	10720228	10720449	-0.61973	-0.61973	SARS_CoV-2	Hypo
chr20	10727749	10727922	-0.648612	-0.648612	SARS_CoV-2	Hypo
chr20	10774363	10774465	-0.727915	-0.727915	SARS_CoV-2	Hypo
chr20	10891441	10891539	-0.801788	-0.801788	SARS_CoV-2	Hypo
chr20	11088965	11089108	-0.696465	-0.696465	SARS_CoV-2	Hypo
chr20	11089510	11089723	-0.788157	-0.788157	SARS_CoV-2	Hypo
chr20	11309646	11309981	-0.569425	-0.569425	SARS_CoV-2	Hypo
chr20	11432856	11432930	-0.718985	-0.718985	SARS_CoV-2	Hypo
chr20	11758306	11758627	-0.767206	-0.767206	SARS_CoV-2	Hypo
chr20	11876698	11876771	-0.714946	-0.714946	SARS_CoV-2	Hypo
chr20	12245672	12245731	-0.736147	-0.736147	SARS_CoV-2	Hypo
chr20	12395076	12395145	-0.664947	-0.664947	SARS_CoV-2	Hypo
chr20	12755894	12756030	-0.781349	-0.781349	SARS_CoV-2	Hypo
chr20	13254943	13255185	-0.643548	-0.643548	SARS_CoV-2	Hypo
chr20	13392382	13392440	-0.701455	-0.701455	SARS_CoV-2	Hypo
chr20	13514762	13515392	-0.599335	-0.599335	SARS_CoV-2	Hypo
chr20	13596276	13596396	-0.706981	-0.706981	SARS_CoV-2	Hypo
chr20	13822775	13823185	-0.780886	-0.780886	SARS_CoV-2	Hypo
chr20	14356365	14356409	-0.677826	-0.677826	SARS_CoV-2	Hypo
chr20	14644959	14644984	-0.539101	-0.539101	SARS_CoV-2	Hypo
chr20	14834064	14834243	-0.559918	-0.559918	SARS_CoV-2	Hypo
chr20	14895880	14896279	-0.6659	-0.6659	SARS_CoV-2	Hypo
chr20	15563213	15563235	-0.686417	-0.686417	SARS_CoV-2	Hypo
chr20	15680807	15681079	-0.707408	-0.707408	SARS_CoV-2	Hypo
chr20	16226640	16226743	-0.666195	-0.666195	SARS_CoV-2	Hypo
chr20	16456216	16456259	-0.895504	-0.895504	SARS_CoV-2	Hypo
chr20	16510873	16510908	-0.673207	-0.673207	SARS_CoV-2	Hypo
chr20	16595964	16596199	-0.72288	-0.72288	SARS_CoV-2	Hypo
chr20	16741243	16741362	-0.792581	-0.792581	SARS_CoV-2	Hypo
chr20	17412064	17412120	-0.62013	-0.62013	SARS_CoV-2	Hypo
chr20	17505235	17505644	-0.667173	-0.667173	SARS_CoV-2	Hypo
chr20	17512689	17512823	-0.836537	-0.836537	SARS_CoV-2	Hypo
chr20	17537856	17537913	-0.81434	-0.81434	SARS_CoV-2	Hypo
chr20	17539101	17539245	-0.592094	-0.592094	SARS_CoV-2	Hypo
chr20	17751982	17752406	-0.7062	-0.7062	SARS_CoV-2	Hypo
chr20	17856129	17856291	-0.755662	-0.755662	SARS_CoV-2	Hypo
chr20	17906282	17906436	-0.547694	-0.547694	SARS_CoV-2	Hypo
chr20	17952436	17952467	-0.591072	-0.591072	SARS_CoV-2	Hypo
chr20	18476860	18476963	-0.386434	-0.386434	SARS_CoV-2	Hypo
chr20	18811478	18811503	-0.590526	-0.590526	SARS_CoV-2	Hypo
chr20	19080471	19080494	-0.400084	-0.400084	SARS_CoV-2	Hypo
chr20	19091572	19091661	-0.698582	-0.698582	SARS_CoV-2	Hypo
chr20	19111384	19111421	-0.721559	-0.721559	SARS_CoV-2	Hypo
chr20	19225142	19225248	-0.624236	-0.624236	SARS_CoV-2	Hypo
chr20	19256357	19256446	-0.730556	-0.730556	SARS_CoV-2	Hypo
chr20	19388201	19388466	-0.649944	-0.649944	SARS_CoV-2	Hypo
chr20	19512423	19512491	-0.835861	-0.835861	SARS_CoV-2	Hypo
chr20	19532632	19532743	-0.732226	-0.732226	SARS_CoV-2	Hypo
chr20	19693276	19693522	-0.78936	-0.78936	SARS_CoV-2	Hypo
chr20	19694270	19694328	-0.670764	-0.670764	SARS_CoV-2	Hypo
chr20	19760443	19760565	-0.720438	-0.720438	SARS_CoV-2	Hypo
chr20	19869062	19869293	-0.710014	-0.710014	SARS_CoV-2	Hypo
chr20	19938849	19939196	-0.722803	-0.722803	SARS_CoV-2	Hypo
chr20	19956130	19956215	-0.648127	-0.648127	SARS_CoV-2	Hypo
chr20	19956256	19956310	-0.648127	-0.648127	SARS_CoV-2	Hypo
chr20	19956559	19956909	-0.790778	-0.790778	SARS_CoV-2	Hypo
chr20	19957614	19957892	-0.624119	-0.624119	SARS_CoV-2	Hypo
chr20	19974111	19974153	-0.792398	-0.792398	SARS_CoV-2	Hypo
chr20	19974741	19974919	-0.695051	-0.695051	SARS_CoV-2	Hypo
chr20	19977250	19977532	-0.663578	-0.663578	SARS_CoV-2	Hypo
chr20	20020910	20020912	-0.641274	-0.641274	SARS_CoV-2	Hypo
chr20	20077320	20077429	-0.61795	-0.61795	SARS_CoV-2	Hypo
chr20	20376834	20377564	-0.81252	-0.81252	SARS_CoV-2	Hypo
chr20	20386359	20386417	-0.665235	-0.665235	SARS_CoV-2	Hypo
chr20	20519459	20519666	-0.652097	-0.652097	SARS_CoV-2	Hypo
chr20	20542933	20543153	-0.837809	-0.837809	SARS_CoV-2	Hypo
chr20	20552092	20552181	-0.598221	-0.598221	SARS_CoV-2	Hypo
chr20	20583512	20583677	-0.638167	-0.638167	SARS_CoV-2	Hypo
chr20	20583828	20584120	-0.638167	-0.638167	SARS_CoV-2	Hypo
chr20	20772445	20772697	-0.646219	-0.646219	SARS_CoV-2	Hypo
chr20	20817713	20818043	-0.509184	-0.509184	SARS_CoV-2	Hypo
chr20	20856553	20856698	-0.518321	-0.518321	SARS_CoV-2	Hypo
chr20	20948415	20948661	-0.666738	-0.666738	SARS_CoV-2	Hypo
chr20	20973902	20974220	-0.622577	-0.622577	SARS_CoV-2	Hypo
chr20	21007801	21007921	-0.487388	-0.487388	SARS_CoV-2	Hypo
chr20	21009614	21009627	-0.881953	-0.881953	SARS_CoV-2	Hypo
chr20	21071431	21071543	-0.577938	-0.577938	SARS_CoV-2	Hypo
chr20	21170464	21170475	-0.701515	-0.701515	SARS_CoV-2	Hypo
chr20	21170745	21171021	-0.619742	-0.619742	SARS_CoV-2	Hypo
chr20	21213546	21213736	-0.747103	-0.747103	SARS_CoV-2	Hypo
chr20	21663241	21663700	-0.632883	-0.632883	SARS_CoV-2	Hypo
chr20	21801583	21801819	-0.686185	-0.686185	SARS_CoV-2	Hypo
chr20	21820791	21820938	-0.662531	-0.662531	SARS_CoV-2	Hypo
chr20	22090402	22090538	-0.724915	-0.724915	SARS_CoV-2	Hypo
chr20	22197814	22197987	-0.665997	-0.665997	SARS_CoV-2	Hypo
chr20	22207659	22207698	-0.621071	-0.621071	SARS_CoV-2	Hypo
chr20	22226203	22226234	-0.697717	-0.697717	SARS_CoV-2	Hypo
chr20	22355990	22356220	-0.611537	-0.611537	SARS_CoV-2	Hypo
chr20	22363374	22363722	-0.59149	-0.59149	SARS_CoV-2	Hypo
chr20	22371024	22371358	-0.661437	-0.661437	SARS_CoV-2	Hypo
chr20	22470461	22470887	-0.549346	-0.549346	SARS_CoV-2	Hypo
chr20	22471325	22471380	-0.624874	-0.624874	SARS_CoV-2	Hypo
chr20	22471530	22471532	-0.68981	-0.68981	SARS_CoV-2	Hypo
chr20	22663308	22663407	-0.644197	-0.644197	SARS_CoV-2	Hypo
chr20	22791439	22791683	-0.740975	-0.740975	SARS_CoV-2	Hypo
chr20	23077718	23077963	-0.626834	-0.626834	SARS_CoV-2	Hypo
chr20	23080997	23081084	-0.824367	-0.824367	SARS_CoV-2	Hypo
chr20	23120337	23120355	-0.714197	-0.714197	SARS_CoV-2	Hypo
chr20	23140758	23140883	-0.694191	-0.694191	SARS_CoV-2	Hypo
chr20	23186480	23186622	-0.706601	-0.706601	SARS_CoV-2	Hypo
chr20	23269607	23269739	-0.697366	-0.697366	SARS_CoV-2	Hypo
chr20	23337029	23337069	-0.69572	-0.69572	SARS_CoV-2	Hypo
chr20	23337099	23337139	-0.69572	-0.69572	SARS_CoV-2	Hypo
chr20	23849471	23849506	-0.471249	-0.471249	SARS_CoV-2	Hypo
chr20	23900861	23900982	-0.863936	-0.863936	SARS_CoV-2	Hypo
chr20	23939912	23939927	-0.40133	-0.40133	SARS_CoV-2	Hypo
chr20	24028681	24029153	-0.649882	-0.649882	SARS_CoV-2	Hypo
chr20	24146058	24146135	-0.675221	-0.675221	SARS_CoV-2	Hypo
chr20	24513668	24513887	-0.720908	-0.720908	SARS_CoV-2	Hypo
chr20	24590827	24591087	-0.713554	-0.713554	SARS_CoV-2	Hypo
chr20	24627674	24627708	-0.668938	-0.668938	SARS_CoV-2	Hypo
chr20	24726474	24726717	-0.67817	-0.67817	SARS_CoV-2	Hypo
chr20	24726864	24727120	-0.599469	-0.599469	SARS_CoV-2	Hypo
chr20	24997776	24998567	-0.714461	-0.714461	SARS_CoV-2	Hypo
chr20	25003623	25003888	-0.724798	-0.724798	SARS_CoV-2	Hypo
chr20	25013345	25013918	-0.718251	-0.718251	SARS_CoV-2	Hypo
chr20	25028512	25028637	-0.596699	-0.596699	SARS_CoV-2	Hypo
chr20	25274104	25274385	-0.666893	-0.666893	SARS_CoV-2	Hypo
chr20	25334497	25334541	-0.709717	-0.709717	SARS_CoV-2	Hypo
chr20	25459271	25459457	-0.747701	-0.747701	SARS_CoV-2	Hypo
chr20	25462055	25462141	-0.656757	-0.656757	SARS_CoV-2	Hypo
chr20	25465537	25465593	-0.834442	-0.834442	SARS_CoV-2	Hypo
chr20	25467481	25467604	-0.582111	-0.582111	SARS_CoV-2	Hypo
chr20	25521012	25521175	-0.551714	-0.551714	SARS_CoV-2	Hypo
chr20	25972778	25972977	-0.693332	-0.693332	SARS_CoV-2	Hypo
chr20	30162391	30162421	-0.791354	-0.791354	SARS_CoV-2	Hypo
chr20	30181205	30181282	-0.592971	-0.592971	SARS_CoV-2	Hypo
chr20	30194983	30194994	-0.795236	-0.795236	SARS_CoV-2	Hypo
chr20	30199316	30199505	-0.609062	-0.609062	SARS_CoV-2	Hypo
chr20	30292051	30292154	-0.708115	-0.708115	SARS_CoV-2	Hypo
chr20	30297998	30298227	-0.695805	-0.695805	SARS_CoV-2	Hypo
chr20	30299964	30300053	-0.760165	-0.760165	SARS_CoV-2	Hypo
chr20	30347391	30347496	-0.634533	-0.634533	SARS_CoV-2	Hypo
chr20	30437341	30437474	-0.559682	-0.559682	SARS_CoV-2	Hypo
chr20	30662876	30662984	-0.644266	-0.644266	SARS_CoV-2	Hypo
chr20	30783677	30783709	-0.426762	-0.426762	SARS_CoV-2	Hypo
chr20	30791409	30791658	-0.662002	-0.662002	SARS_CoV-2	Hypo
chr20	30843794	30843945	-0.558078	-0.558078	SARS_CoV-2	Hypo
chr20	30851592	30851693	-0.588829	-0.588829	SARS_CoV-2	Hypo
chr20	31051712	31051787	-0.721049	-0.721049	SARS_CoV-2	Hypo
chr20	31211563	31211648	-0.682666	-0.682666	SARS_CoV-2	Hypo
chr20	31226630	31226809	-0.657103	-0.657103	SARS_CoV-2	Hypo
chr20	31382203	31382401	-0.676605	-0.676605	SARS_CoV-2	Hypo
chr20	31395556	31395652	-0.603456	-0.603456	SARS_CoV-2	Hypo
chr20	31470145	31470169	-0.531582	-0.531582	SARS_CoV-2	Hypo
chr20	31511246	31511654	-0.774919	-0.774919	SARS_CoV-2	Hypo
chr20	31597512	31597631	-0.630939	-0.630939	SARS_CoV-2	Hypo
chr20	31649507	31650143	-0.58414	-0.58414	SARS_CoV-2	Hypo
chr20	31718149	31718352	-0.772217	-0.772217	SARS_CoV-2	Hypo
chr20	31718607	31719048	-0.674544	-0.674544	SARS_CoV-2	Hypo
chr20	31766593	31766742	-0.742048	-0.742048	SARS_CoV-2	Hypo
chr20	31900358	31900394	-0.659485	-0.659485	SARS_CoV-2	Hypo
chr20	32235727	32235865	-0.799921	-0.799921	SARS_CoV-2	Hypo
chr20	32236152	32236273	-0.710172	-0.710172	SARS_CoV-2	Hypo
chr20	32239374	32239582	-0.604989	-0.604989	SARS_CoV-2	Hypo
chr20	32384081	32384313	-0.668036	-0.668036	SARS_CoV-2	Hypo
chr20	32505949	32506075	-0.728494	-0.728494	SARS_CoV-2	Hypo
chr20	32677460	32677890	-0.767107	-0.767107	SARS_CoV-2	Hypo
chr20	32768505	32768685	-0.629846	-0.629846	SARS_CoV-2	Hypo
chr20	32789431	32789447	-0.682433	-0.682433	SARS_CoV-2	Hypo
chr20	32893304	32893396	-0.524459	-0.524459	SARS_CoV-2	Hypo
chr20	32898846	32899007	-0.47698	-0.47698	SARS_CoV-2	Hypo
chr20	32978660	32979070	-0.708448	-0.708448	SARS_CoV-2	Hypo
chr20	33167178	33167309	-0.705081	-0.705081	SARS_CoV-2	Hypo
chr20	33212816	33212913	-0.832501	-0.832501	SARS_CoV-2	Hypo
chr20	33408013	33408134	-0.462521	-0.462521	SARS_CoV-2	Hypo
chr20	33410203	33410366	-0.777598	-0.777598	SARS_CoV-2	Hypo
chr20	33585259	33585351	-0.778621	-0.778621	SARS_CoV-2	Hypo
chr20	33675762	33675889	-0.766392	-0.766392	SARS_CoV-2	Hypo
chr20	33696941	33697044	-0.535569	-0.535569	SARS_CoV-2	Hypo
chr20	33880195	33880370	-0.706138	-0.706138	SARS_CoV-2	Hypo
chr20	33914130	33914461	-0.768385	-0.768385	SARS_CoV-2	Hypo
chr20	34037835	34037879	-0.658885	-0.658885	SARS_CoV-2	Hypo
chr20	34039349	34039488	-0.772813	-0.772813	SARS_CoV-2	Hypo
chr20	34195373	34195471	-0.575996	-0.575996	SARS_CoV-2	Hypo
chr20	34459692	34459740	-0.826463	-0.826463	SARS_CoV-2	Hypo
chr20	34573689	34574021	-0.705333	-0.705333	SARS_CoV-2	Hypo
chr20	35029572	35029656	-0.555328	-0.555328	SARS_CoV-2	Hypo
chr20	35083152	35083213	-0.721008	-0.721008	SARS_CoV-2	Hypo
chr20	35122196	35122313	-0.514186	-0.514186	SARS_CoV-2	Hypo
chr20	35172820	35172993	-0.692682	-0.692682	SARS_CoV-2	Hypo
chr20	35252576	35252588	-0.697052	-0.697052	SARS_CoV-2	Hypo
chr20	35442087	35442341	-0.524915	-0.524915	SARS_CoV-2	Hypo
chr20	35453755	35453957	-0.662726	-0.662726	SARS_CoV-2	Hypo
chr20	35475579	35475697	-0.574355	-0.574355	SARS_CoV-2	Hypo
chr20	35586016	35586068	-0.519833	-0.519833	SARS_CoV-2	Hypo
chr20	35784441	35784485	-0.699614	-0.699614	SARS_CoV-2	Hypo
chr20	35862857	35863084	-0.571518	-0.571518	SARS_CoV-2	Hypo
chr20	35879597	35879713	-0.615695	-0.615695	SARS_CoV-2	Hypo
chr20	35898319	35898412	-0.79933	-0.79933	SARS_CoV-2	Hypo
chr20	35923976	35923996	-0.853193	-0.853193	SARS_CoV-2	Hypo
chr20	35938453	35938599	-0.77893	-0.77893	SARS_CoV-2	Hypo
chr20	35947786	35947832	-0.653213	-0.653213	SARS_CoV-2	Hypo
chr20	35972791	35972957	-0.650433	-0.650433	SARS_CoV-2	Hypo
chr20	36042523	36042639	-0.687197	-0.687197	SARS_CoV-2	Hypo
chr20	36147704	36147728	-0.648903	-0.648903	SARS_CoV-2	Hypo
chr20	36148006	36148027	-0.634779	-0.634779	SARS_CoV-2	Hypo
chr20	36227285	36227398	-0.590025	-0.590025	SARS_CoV-2	Hypo
chr20	36467764	36467997	-0.678531	-0.678531	SARS_CoV-2	Hypo
chr20	36493994	36494060	-0.526893	-0.526893	SARS_CoV-2	Hypo
chr20	36526474	36526965	-0.760106	-0.760106	SARS_CoV-2	Hypo
chr20	36542299	36542385	-0.795074	-0.795074	SARS_CoV-2	Hypo
chr20	36615462	36615783	-0.744899	-0.744899	SARS_CoV-2	Hypo
chr20	36965646	36965979	-0.735376	-0.735376	SARS_CoV-2	Hypo
chr20	37228408	37228478	-0.599846	-0.599846	SARS_CoV-2	Hypo
chr20	37408199	37408333	-0.719084	-0.719084	SARS_CoV-2	Hypo
chr20	37454597	37455225	-0.68891	-0.68891	SARS_CoV-2	Hypo
chr20	37499658	37499781	-0.832539	-0.832539	SARS_CoV-2	Hypo
chr20	37523015	37523115	-0.634527	-0.634527	SARS_CoV-2	Hypo
chr20	37657035	37657115	-0.771753	-0.771753	SARS_CoV-2	Hypo
chr20	37835500	37835649	-0.575971	-0.575971	SARS_CoV-2	Hypo
chr20	37839343	37839499	-0.564181	-0.564181	SARS_CoV-2	Hypo
chr20	37886236	37886343	-0.534892	-0.534892	SARS_CoV-2	Hypo
chr20	38366565	38366719	-0.755541	-0.755541	SARS_CoV-2	Hypo
chr20	38876300	38876361	-0.525844	-0.525844	SARS_CoV-2	Hypo
chr20	38916130	38916146	-0.822942	-0.822942	SARS_CoV-2	Hypo
chr20	39140263	39140424	-0.826113	-0.826113	SARS_CoV-2	Hypo
chr20	39192173	39192306	-0.684114	-0.684114	SARS_CoV-2	Hypo
chr20	39477040	39477537	-0.761577	-0.761577	SARS_CoV-2	Hypo
chr20	39632417	39632584	-0.733348	-0.733348	SARS_CoV-2	Hypo
chr20	39767230	39767358	-0.718003	-0.718003	SARS_CoV-2	Hypo
chr20	39774505	39774790	-0.630357	-0.630357	SARS_CoV-2	Hypo
chr20	40020208	40020526	-0.648684	-0.648684	SARS_CoV-2	Hypo
chr20	40022302	40022522	-0.672424	-0.672424	SARS_CoV-2	Hypo
chr20	40040997	40041253	-0.709583	-0.709583	SARS_CoV-2	Hypo
chr20	40322815	40323001	-0.64765	-0.64765	SARS_CoV-2	Hypo
chr20	40680680	40680723	-0.648176	-0.648176	SARS_CoV-2	Hypo
chr20	40705335	40705627	-0.708638	-0.708638	SARS_CoV-2	Hypo
chr20	41113099	41113293	-0.657161	-0.657161	SARS_CoV-2	Hypo
chr20	41465275	41465465	-0.614376	-0.614376	SARS_CoV-2	Hypo
chr20	42028133	42028144	-0.581809	-0.581809	SARS_CoV-2	Hypo
chr20	42132562	42132676	-0.543374	-0.543374	SARS_CoV-2	Hypo
chr20	42394682	42394730	-0.508486	-0.508486	SARS_CoV-2	Hypo
chr20	42427869	42428095	-0.763824	-0.763824	SARS_CoV-2	Hypo
chr20	42557050	42557280	-0.643945	-0.643945	SARS_CoV-2	Hypo
chr20	42574438	42574587	-0.539539	-0.539539	SARS_CoV-2	Hypo
chr20	42661652	42661812	-0.637119	-0.637119	SARS_CoV-2	Hypo
chr20	42722709	42722829	-0.716864	-0.716864	SARS_CoV-2	Hypo
chr20	42804054	42804099	-0.520326	-0.520326	SARS_CoV-2	Hypo
chr20	42972021	42972119	-0.721135	-0.721135	SARS_CoV-2	Hypo
chr20	43145102	43145363	-0.647483	-0.647483	SARS_CoV-2	Hypo
chr20	43148877	43148952	-0.690928	-0.690928	SARS_CoV-2	Hypo
chr20	43349303	43349352	-0.723695	-0.723695	SARS_CoV-2	Hypo
chr20	43743301	43743387	-0.718264	-0.718264	SARS_CoV-2	Hypo
chr20	43849557	43849786	-0.724776	-0.724776	SARS_CoV-2	Hypo
chr20	43886496	43886622	-0.75913	-0.75913	SARS_CoV-2	Hypo
chr20	43919179	43919193	-0.436709	-0.436709	SARS_CoV-2	Hypo
chr20	43966513	43966585	-0.854276	-0.854276	SARS_CoV-2	Hypo
chr20	43970538	43970831	-0.796225	-0.796225	SARS_CoV-2	Hypo
chr20	44147578	44147807	-0.695565	-0.695565	SARS_CoV-2	Hypo
chr20	44407800	44408066	-0.713801	-0.713801	SARS_CoV-2	Hypo
chr20	44408318	44408602	-0.696894	-0.696894	SARS_CoV-2	Hypo
chr20	44541421	44541509	-0.648781	-0.648781	SARS_CoV-2	Hypo
chr20	44760209	44760253	-0.40473	-0.40473	SARS_CoV-2	Hypo
chr20	44830813	44831061	-0.653514	-0.653514	SARS_CoV-2	Hypo
chr20	44953276	44953355	-0.560906	-0.560906	SARS_CoV-2	Hypo
chr20	44960212	44960265	-0.661239	-0.661239	SARS_CoV-2	Hypo
chr20	44977629	44977875	-0.518206	-0.518206	SARS_CoV-2	Hypo
chr20	44982173	44982276	-0.631444	-0.631444	SARS_CoV-2	Hypo
chr20	45114186	45114262	-0.74001	-0.74001	SARS_CoV-2	Hypo
chr20	45114639	45114820	-0.505398	-0.505398	SARS_CoV-2	Hypo
chr20	45312364	45312528	-0.753948	-0.753948	SARS_CoV-2	Hypo
chr20	45312938	45312994	-0.782351	-0.782351	SARS_CoV-2	Hypo
chr20	45313167	45313255	-0.782351	-0.782351	SARS_CoV-2	Hypo
chr20	45336981	45337101	-0.782713	-0.782713	SARS_CoV-2	Hypo
chr20	45342884	45343333	-0.641974	-0.641974	SARS_CoV-2	Hypo
chr20	45409220	45409343	-0.610022	-0.610022	SARS_CoV-2	Hypo
chr20	45526277	45526313	-0.613318	-0.613318	SARS_CoV-2	Hypo
chr20	45527312	45527771	-0.819059	-0.819059	SARS_CoV-2	Hypo
chr20	45528165	45528256	-0.66538	-0.66538	SARS_CoV-2	Hypo
chr20	45529250	45529496	-0.663151	-0.663151	SARS_CoV-2	Hypo
chr20	45548328	45548581	-0.775625	-0.775625	SARS_CoV-2	Hypo
chr20	45583157	45583352	-0.6242	-0.6242	SARS_CoV-2	Hypo
chr20	45593982	45594264	-0.609159	-0.609159	SARS_CoV-2	Hypo
chr20	45623425	45623485	-0.537455	-0.537455	SARS_CoV-2	Hypo
chr20	45636898	45637054	-0.817588	-0.817588	SARS_CoV-2	Hypo
chr20	45754823	45754854	-0.702399	-0.702399	SARS_CoV-2	Hypo
chr20	45754965	45755101	-0.702399	-0.702399	SARS_CoV-2	Hypo
chr20	45756796	45756816	-0.594398	-0.594398	SARS_CoV-2	Hypo
chr20	45765575	45765608	-0.789249	-0.789249	SARS_CoV-2	Hypo
chr20	45834187	45834267	-0.622126	-0.622126	SARS_CoV-2	Hypo
chr20	45847497	45847637	-0.84285	-0.84285	SARS_CoV-2	Hypo
chr20	45885523	45885642	-0.577859	-0.577859	SARS_CoV-2	Hypo
chr20	46034160	46034260	-0.697108	-0.697108	SARS_CoV-2	Hypo
chr20	46084878	46085079	-0.575461	-0.575461	SARS_CoV-2	Hypo
chr20	46113316	46113446	-0.581452	-0.581452	SARS_CoV-2	Hypo
chr20	46365517	46365621	-0.727237	-0.727237	SARS_CoV-2	Hypo
chr20	46399912	46399934	-0.694319	-0.694319	SARS_CoV-2	Hypo
chr20	46402636	46403436	-0.733823	-0.733823	SARS_CoV-2	Hypo
chr20	46464994	46465218	-0.759016	-0.759016	SARS_CoV-2	Hypo
chr20	46471748	46471951	-0.745864	-0.745864	SARS_CoV-2	Hypo
chr20	46537493	46537846	-0.740142	-0.740142	SARS_CoV-2	Hypo
chr20	46541153	46541261	-0.736301	-0.736301	SARS_CoV-2	Hypo
chr20	46550326	46550683	-0.687652	-0.687652	SARS_CoV-2	Hypo
chr20	46606457	46606504	-0.66898	-0.66898	SARS_CoV-2	Hypo
chr20	46607842	46608053	-0.649125	-0.649125	SARS_CoV-2	Hypo
chr20	46644805	46645092	-0.730034	-0.730034	SARS_CoV-2	Hypo
chr20	46771306	46771334	-0.587204	-0.587204	SARS_CoV-2	Hypo
chr20	46800158	46800354	-0.655831	-0.655831	SARS_CoV-2	Hypo
chr20	46835166	46835230	-0.631974	-0.631974	SARS_CoV-2	Hypo
chr20	47009566	47009582	-0.747182	-0.747182	SARS_CoV-2	Hypo
chr20	47117640	47118131	-0.641021	-0.641021	SARS_CoV-2	Hypo
chr20	47154852	47155342	-0.628672	-0.628672	SARS_CoV-2	Hypo
chr20	47296217	47296239	-0.543903	-0.543903	SARS_CoV-2	Hypo
chr20	47299261	47299345	-0.488715	-0.488715	SARS_CoV-2	Hypo
chr20	47407587	47407769	-0.512104	-0.512104	SARS_CoV-2	Hypo
chr20	47467268	47467752	-0.556273	-0.556273	SARS_CoV-2	Hypo
chr20	47698960	47699119	-0.600151	-0.600151	SARS_CoV-2	Hypo
chr20	47798952	47799191	-0.880226	-0.880226	SARS_CoV-2	Hypo
chr20	47905442	47905589	-0.842704	-0.842704	SARS_CoV-2	Hypo
chr20	47998805	47998893	-0.694417	-0.694417	SARS_CoV-2	Hypo
chr20	48056568	48056723	-0.771811	-0.771811	SARS_CoV-2	Hypo
chr20	48259036	48259116	-0.685357	-0.685357	SARS_CoV-2	Hypo
chr20	48364617	48364663	-0.675871	-0.675871	SARS_CoV-2	Hypo
chr20	48388741	48388757	-0.668939	-0.668939	SARS_CoV-2	Hypo
chr20	48389353	48389367	-0.553714	-0.553714	SARS_CoV-2	Hypo
chr20	48555173	48555186	-0.648758	-0.648758	SARS_CoV-2	Hypo
chr20	48671771	48671857	-0.686867	-0.686867	SARS_CoV-2	Hypo
chr20	48692195	48692400	-0.693546	-0.693546	SARS_CoV-2	Hypo
chr20	48773952	48773959	-0.827207	-0.827207	SARS_CoV-2	Hypo
chr20	48788004	48788252	-0.763097	-0.763097	SARS_CoV-2	Hypo
chr20	48810617	48810644	-0.557141	-0.557141	SARS_CoV-2	Hypo
chr20	48859788	48859825	-0.84191	-0.84191	SARS_CoV-2	Hypo
chr20	48863580	48863688	-0.721516	-0.721516	SARS_CoV-2	Hypo
chr20	48895510	48895620	-0.683001	-0.683001	SARS_CoV-2	Hypo
chr20	48986303	48986343	-0.704911	-0.704911	SARS_CoV-2	Hypo
chr20	49016217	49016305	-0.737398	-0.737398	SARS_CoV-2	Hypo
chr20	49031499	49031696	-0.749521	-0.749521	SARS_CoV-2	Hypo
chr20	49033740	49033760	-0.722076	-0.722076	SARS_CoV-2	Hypo
chr20	49047082	49047150	-0.681057	-0.681057	SARS_CoV-2	Hypo
chr20	49050456	49050520	-0.676401	-0.676401	SARS_CoV-2	Hypo
chr20	49052513	49052632	-0.674057	-0.674057	SARS_CoV-2	Hypo
chr20	49108900	49109105	-0.809318	-0.809318	SARS_CoV-2	Hypo
chr20	49199288	49199348	-0.470118	-0.470118	SARS_CoV-2	Hypo
chr20	49204218	49204414	-0.644049	-0.644049	SARS_CoV-2	Hypo
chr20	49262298	49262339	-0.66521	-0.66521	SARS_CoV-2	Hypo
chr20	49275422	49275716	-0.785785	-0.785785	SARS_CoV-2	Hypo
chr20	49286625	49286842	-0.693282	-0.693282	SARS_CoV-2	Hypo
chr20	49287212	49287362	-0.738297	-0.738297	SARS_CoV-2	Hypo
chr20	49295127	49295263	-0.796067	-0.796067	SARS_CoV-2	Hypo
chr20	49344526	49344650	-0.654672	-0.654672	SARS_CoV-2	Hypo
chr20	49346295	49346618	-0.700568	-0.700568	SARS_CoV-2	Hypo
chr20	49377813	49378046	-0.714088	-0.714088	SARS_CoV-2	Hypo
chr20	49380599	49381084	-0.670935	-0.670935	SARS_CoV-2	Hypo
chr20	49407623	49407674	-0.681432	-0.681432	SARS_CoV-2	Hypo
chr20	49454187	49454305	-0.662743	-0.662743	SARS_CoV-2	Hypo
chr20	49472635	49472843	-0.755633	-0.755633	SARS_CoV-2	Hypo
chr20	49487219	49487354	-0.556218	-0.556218	SARS_CoV-2	Hypo
chr20	49609097	49609286	-0.55906	-0.55906	SARS_CoV-2	Hypo
chr20	49633983	49634050	-0.684861	-0.684861	SARS_CoV-2	Hypo
chr20	49876263	49876288	-0.794903	-0.794903	SARS_CoV-2	Hypo
chr20	50026314	50026574	-0.702802	-0.702802	SARS_CoV-2	Hypo
chr20	50063406	50063515	-0.563468	-0.563468	SARS_CoV-2	Hypo
chr20	50063828	50064077	-0.653224	-0.653224	SARS_CoV-2	Hypo
chr20	50073960	50074030	-0.696187	-0.696187	SARS_CoV-2	Hypo
chr20	50199383	50199968	-0.746403	-0.746403	SARS_CoV-2	Hypo
chr20	50200729	50200951	-0.601696	-0.601696	SARS_CoV-2	Hypo
chr20	50383102	50383118	-0.620096	-0.620096	SARS_CoV-2	Hypo
chr20	50573884	50573991	-0.618188	-0.618188	SARS_CoV-2	Hypo
chr20	50627460	50627607	-0.568355	-0.568355	SARS_CoV-2	Hypo
chr20	50656424	50656531	-0.808992	-0.808992	SARS_CoV-2	Hypo
chr20	50722914	50723319	-0.612153	-0.612153	SARS_CoV-2	Hypo
chr20	50913937	50914178	-0.663178	-0.663178	SARS_CoV-2	Hypo
chr20	51025965	51026088	-0.754126	-0.754126	SARS_CoV-2	Hypo
chr20	51107516	51107553	-0.674719	-0.674719	SARS_CoV-2	Hypo
chr20	51292822	51293035	-0.541513	-0.541513	SARS_CoV-2	Hypo
chr20	51481806	51481870	-0.828867	-0.828867	SARS_CoV-2	Hypo
chr20	51542710	51542888	-0.699911	-0.699911	SARS_CoV-2	Hypo
chr20	51591614	51592177	-0.706148	-0.706148	SARS_CoV-2	Hypo
chr20	51653763	51653952	-0.700552	-0.700552	SARS_CoV-2	Hypo
chr20	51698200	51698240	-0.650048	-0.650048	SARS_CoV-2	Hypo
chr20	51742770	51742867	-0.734484	-0.734484	SARS_CoV-2	Hypo
chr20	51759344	51759509	-0.791575	-0.791575	SARS_CoV-2	Hypo
chr20	51825417	51825611	-0.684941	-0.684941	SARS_CoV-2	Hypo
chr20	51831580	51831887	-0.696899	-0.696899	SARS_CoV-2	Hypo
chr20	51878923	51878944	-0.6979	-0.6979	SARS_CoV-2	Hypo
chr20	51947621	51947678	-0.605714	-0.605714	SARS_CoV-2	Hypo
chr20	51995686	51995845	-0.855845	-0.855845	SARS_CoV-2	Hypo
chr20	52051232	52051438	-0.774099	-0.774099	SARS_CoV-2	Hypo
chr20	52275588	52275844	-0.678552	-0.678552	SARS_CoV-2	Hypo
chr20	52277629	52277710	-0.583949	-0.583949	SARS_CoV-2	Hypo
chr20	52318117	52318572	-0.786432	-0.786432	SARS_CoV-2	Hypo
chr20	52321425	52321481	-0.474659	-0.474659	SARS_CoV-2	Hypo
chr20	52352933	52352966	-0.629071	-0.629071	SARS_CoV-2	Hypo
chr20	52354586	52354602	-0.640346	-0.640346	SARS_CoV-2	Hypo
chr20	52355282	52355490	-0.864484	-0.864484	SARS_CoV-2	Hypo
chr20	52368633	52368752	-0.735738	-0.735738	SARS_CoV-2	Hypo
chr20	52369809	52370216	-0.787713	-0.787713	SARS_CoV-2	Hypo
chr20	52374105	52374296	-0.736102	-0.736102	SARS_CoV-2	Hypo
chr20	52380463	52380753	-0.671945	-0.671945	SARS_CoV-2	Hypo
chr20	52402538	52402692	-0.718116	-0.718116	SARS_CoV-2	Hypo
chr20	52404057	52404096	-0.697579	-0.697579	SARS_CoV-2	Hypo
chr20	52407400	52407682	-0.738732	-0.738732	SARS_CoV-2	Hypo
chr20	52410803	52410806	-0.72372	-0.72372	SARS_CoV-2	Hypo
chr20	52444557	52444699	-0.728322	-0.728322	SARS_CoV-2	Hypo
chr20	52474585	52474681	-0.704423	-0.704423	SARS_CoV-2	Hypo
chr20	52480818	52480930	-0.686986	-0.686986	SARS_CoV-2	Hypo
chr20	52481563	52481720	-0.607394	-0.607394	SARS_CoV-2	Hypo
chr20	52484212	52484683	-0.555549	-0.555549	SARS_CoV-2	Hypo
chr20	52683863	52684517	-0.704175	-0.704175	SARS_CoV-2	Hypo
chr20	52686214	52686373	-0.438757	-0.438757	SARS_CoV-2	Hypo
chr20	52839174	52839272	-0.745009	-0.745009	SARS_CoV-2	Hypo
chr20	52962021	52962057	-0.752673	-0.752673	SARS_CoV-2	Hypo
chr20	53050360	53050379	-0.519587	-0.519587	SARS_CoV-2	Hypo
chr20	53203959	53204165	-0.596507	-0.596507	SARS_CoV-2	Hypo
chr20	53215204	53215350	-0.806757	-0.806757	SARS_CoV-2	Hypo
chr20	53239063	53239347	-0.787014	-0.787014	SARS_CoV-2	Hypo
chr20	53287547	53287956	-0.572406	-0.572406	SARS_CoV-2	Hypo
chr20	54252031	54252281	-0.836551	-0.836551	SARS_CoV-2	Hypo
chr20	54373637	54373690	-0.638897	-0.638897	SARS_CoV-2	Hypo
chr20	54374005	54374117	-0.580536	-0.580536	SARS_CoV-2	Hypo
chr20	54732759	54732850	-0.530808	-0.530808	SARS_CoV-2	Hypo
chr20	54832730	54832928	-0.739185	-0.739185	SARS_CoV-2	Hypo
chr20	54934865	54935116	-0.721211	-0.721211	SARS_CoV-2	Hypo
chr20	55132873	55132964	-0.729191	-0.729191	SARS_CoV-2	Hypo
chr20	55149668	55149696	-0.729672	-0.729672	SARS_CoV-2	Hypo
chr20	55162143	55162350	-0.719143	-0.719143	SARS_CoV-2	Hypo
chr20	55210109	55210164	-0.53613	-0.53613	SARS_CoV-2	Hypo
chr20	55340259	55340439	-0.515956	-0.515956	SARS_CoV-2	Hypo
chr20	55376986	55377186	-0.690331	-0.690331	SARS_CoV-2	Hypo
chr20	55378045	55378093	-0.669929	-0.669929	SARS_CoV-2	Hypo
chr20	55485084	55485210	-0.50254	-0.50254	SARS_CoV-2	Hypo
chr20	55497530	55497946	-0.660348	-0.660348	SARS_CoV-2	Hypo
chr20	55575926	55576119	-0.758639	-0.758639	SARS_CoV-2	Hypo
chr20	55595511	55595645	-0.533243	-0.533243	SARS_CoV-2	Hypo
chr20	55622674	55622796	-0.656353	-0.656353	SARS_CoV-2	Hypo
chr20	55647912	55648066	-0.622996	-0.622996	SARS_CoV-2	Hypo
chr20	55648665	55648848	-0.616402	-0.616402	SARS_CoV-2	Hypo
chr20	55745274	55745563	-0.678489	-0.678489	SARS_CoV-2	Hypo
chr20	55754700	55754948	-0.556528	-0.556528	SARS_CoV-2	Hypo
chr20	55806285	55806372	-0.712154	-0.712154	SARS_CoV-2	Hypo
chr20	55818278	55818489	-0.674884	-0.674884	SARS_CoV-2	Hypo
chr20	55819176	55819178	-0.585149	-0.585149	SARS_CoV-2	Hypo
chr20	55835020	55835081	-0.691547	-0.691547	SARS_CoV-2	Hypo
chr20	55850827	55851091	-0.620963	-0.620963	SARS_CoV-2	Hypo
chr20	55851164	55851327	-0.620963	-0.620963	SARS_CoV-2	Hypo
chr20	55892860	55892904	-0.619785	-0.619785	SARS_CoV-2	Hypo
chr20	55892952	55893143	-0.619785	-0.619785	SARS_CoV-2	Hypo
chr20	56013250	56013303	-0.430124	-0.430124	SARS_CoV-2	Hypo
chr20	56016067	56016101	-0.737134	-0.737134	SARS_CoV-2	Hypo
chr20	56069688	56069790	-0.766642	-0.766642	SARS_CoV-2	Hypo
chr20	56136012	56136167	-0.594945	-0.594945	SARS_CoV-2	Hypo
chr20	56145932	56146140	-0.627626	-0.627626	SARS_CoV-2	Hypo
chr20	56232855	56232981	-0.546405	-0.546405	SARS_CoV-2	Hypo
chr20	56236670	56236775	-0.706483	-0.706483	SARS_CoV-2	Hypo
chr20	56260249	56260535	-0.795805	-0.795805	SARS_CoV-2	Hypo
chr20	56260625	56260792	-0.795805	-0.795805	SARS_CoV-2	Hypo
chr20	56264040	56264058	-0.703853	-0.703853	SARS_CoV-2	Hypo
chr20	56268024	56268258	-0.705611	-0.705611	SARS_CoV-2	Hypo
chr20	56270175	56270512	-0.716691	-0.716691	SARS_CoV-2	Hypo
chr20	56273259	56273499	-0.6971	-0.6971	SARS_CoV-2	Hypo
chr20	56292997	56293118	-0.665994	-0.665994	SARS_CoV-2	Hypo
chr20	56322857	56323247	-0.707931	-0.707931	SARS_CoV-2	Hypo
chr20	56386083	56386117	-0.600389	-0.600389	SARS_CoV-2	Hypo
chr20	56413711	56413913	-0.636648	-0.636648	SARS_CoV-2	Hypo
chr20	56414026	56414403	-0.636648	-0.636648	SARS_CoV-2	Hypo
chr20	56468351	56468719	-0.554375	-0.554375	SARS_CoV-2	Hypo
chr20	56516798	56516867	-0.650483	-0.650483	SARS_CoV-2	Hypo
chr20	56592358	56592549	-0.63796	-0.63796	SARS_CoV-2	Hypo
chr20	56782671	56782862	-0.702775	-0.702775	SARS_CoV-2	Hypo
chr20	56950888	56950976	-0.735471	-0.735471	SARS_CoV-2	Hypo
chr20	57032556	57032586	-0.754016	-0.754016	SARS_CoV-2	Hypo
chr20	57037074	57037106	-0.572861	-0.572861	SARS_CoV-2	Hypo
chr20	57193629	57194238	-0.699502	-0.699502	SARS_CoV-2	Hypo
chr20	57212243	57212354	-0.73489	-0.73489	SARS_CoV-2	Hypo
chr20	57458342	57458477	-0.808833	-0.808833	SARS_CoV-2	Hypo
chr20	57498533	57498643	-0.749855	-0.749855	SARS_CoV-2	Hypo
chr20	57581366	57581386	-0.550335	-0.550335	SARS_CoV-2	Hypo
chr20	57701004	57701117	-0.648375	-0.648375	SARS_CoV-2	Hypo
chr20	57909181	57909188	-0.493891	-0.493891	SARS_CoV-2	Hypo
chr20	57934681	57934779	-0.556596	-0.556596	SARS_CoV-2	Hypo
chr20	57957287	57957370	-0.513945	-0.513945	SARS_CoV-2	Hypo
chr20	57957409	57957426	-0.513945	-0.513945	SARS_CoV-2	Hypo
chr20	57980046	57980120	-0.66121	-0.66121	SARS_CoV-2	Hypo
chr20	57980532	57980753	-0.597751	-0.597751	SARS_CoV-2	Hypo
chr20	58017553	58017598	-0.447481	-0.447481	SARS_CoV-2	Hypo
chr20	58325910	58326097	-0.650383	-0.650383	SARS_CoV-2	Hypo
chr20	58533443	58533753	-0.705783	-0.705783	SARS_CoV-2	Hypo
chr20	58644516	58645154	-0.713962	-0.713962	SARS_CoV-2	Hypo
chr20	58875236	58875366	-0.798163	-0.798163	SARS_CoV-2	Hypo
chr20	59071591	59071661	-0.599999	-0.599999	SARS_CoV-2	Hypo
chr20	59071863	59072268	-0.623681	-0.623681	SARS_CoV-2	Hypo
chr20	59205923	59205962	-0.723102	-0.723102	SARS_CoV-2	Hypo
chr20	59327926	59328025	-0.689915	-0.689915	SARS_CoV-2	Hypo
chr20	59341106	59341300	-0.601248	-0.601248	SARS_CoV-2	Hypo
chr20	59398026	59398067	-0.917186	-0.917186	SARS_CoV-2	Hypo
chr20	59700765	59700959	-0.693969	-0.693969	SARS_CoV-2	Hypo
chr20	59713992	59714093	-0.822958	-0.822958	SARS_CoV-2	Hypo
chr20	59846961	59847016	-0.69851	-0.69851	SARS_CoV-2	Hypo
chr20	59863081	59863307	-0.583136	-0.583136	SARS_CoV-2	Hypo
chr20	59883394	59883531	-0.607367	-0.607367	SARS_CoV-2	Hypo
chr20	59979546	59980000	-0.730453	-0.730453	SARS_CoV-2	Hypo
chr20	60036651	60037088	-0.72573	-0.72573	SARS_CoV-2	Hypo
chr20	60057256	60057340	-0.699944	-0.699944	SARS_CoV-2	Hypo
chr20	60133919	60134100	-0.600563	-0.600563	SARS_CoV-2	Hypo
chr20	60144753	60144810	-0.589253	-0.589253	SARS_CoV-2	Hypo
chr20	60189051	60189097	-0.548867	-0.548867	SARS_CoV-2	Hypo
chr20	60203676	60204099	-0.684894	-0.684894	SARS_CoV-2	Hypo
chr20	60258490	60258521	-0.709411	-0.709411	SARS_CoV-2	Hypo
chr20	60259745	60259859	-0.664136	-0.664136	SARS_CoV-2	Hypo
chr20	60269826	60269908	-0.74421	-0.74421	SARS_CoV-2	Hypo
chr20	60361413	60361638	-0.529128	-0.529128	SARS_CoV-2	Hypo
chr20	60364699	60364725	-0.498931	-0.498931	SARS_CoV-2	Hypo
chr20	60378199	60378210	-0.41271	-0.41271	SARS_CoV-2	Hypo
chr20	60388031	60388085	-0.44602	-0.44602	SARS_CoV-2	Hypo
chr20	60451096	60451166	-0.461808	-0.461808	SARS_CoV-2	Hypo
chr20	60485075	60485082	-0.475661	-0.475661	SARS_CoV-2	Hypo
chr20	60531512	60531609	-0.61723	-0.61723	SARS_CoV-2	Hypo
chr20	60540152	60540168	-0.629984	-0.629984	SARS_CoV-2	Hypo
chr20	60639273	60639356	-0.835866	-0.835866	SARS_CoV-2	Hypo
chr20	60670105	60670254	-0.570783	-0.570783	SARS_CoV-2	Hypo
chr20	60696218	60696431	-0.669665	-0.669665	SARS_CoV-2	Hypo
chr20	60698779	60698788	-0.673077	-0.673077	SARS_CoV-2	Hypo
chr20	60724666	60724947	-0.650461	-0.650461	SARS_CoV-2	Hypo
chr20	60725040	60725253	-0.657603	-0.657603	SARS_CoV-2	Hypo
chr20	60814562	60814597	-0.64365	-0.64365	SARS_CoV-2	Hypo
chr20	60850137	60850209	-0.606909	-0.606909	SARS_CoV-2	Hypo
chr20	60879449	60879780	-0.538862	-0.538862	SARS_CoV-2	Hypo
chr20	60881680	60881795	-0.60477	-0.60477	SARS_CoV-2	Hypo
chr20	60882666	60882853	-0.568441	-0.568441	SARS_CoV-2	Hypo
chr20	60914316	60914534	-0.811155	-0.811155	SARS_CoV-2	Hypo
chr20	60914968	60915045	-0.710222	-0.710222	SARS_CoV-2	Hypo
chr20	60915555	60915646	-0.809445	-0.809445	SARS_CoV-2	Hypo
chr20	60925507	60926080	-0.79951	-0.79951	SARS_CoV-2	Hypo
chr20	60927805	60927912	-0.708542	-0.708542	SARS_CoV-2	Hypo
chr20	60933294	60933659	-0.621045	-0.621045	SARS_CoV-2	Hypo
chr20	60934399	60934445	-0.89734	-0.89734	SARS_CoV-2	Hypo
chr20	60935918	60935985	-0.650494	-0.650494	SARS_CoV-2	Hypo
chr20	60936983	60937325	-0.635877	-0.635877	SARS_CoV-2	Hypo
chr20	60937585	60937822	-0.678837	-0.678837	SARS_CoV-2	Hypo
chr20	60938174	60938474	-0.646965	-0.646965	SARS_CoV-2	Hypo
chr20	60940028	60940061	-0.777205	-0.777205	SARS_CoV-2	Hypo
chr20	60940121	60940377	-0.736668	-0.736668	SARS_CoV-2	Hypo
chr20	60946389	60946438	-0.63713	-0.63713	SARS_CoV-2	Hypo
chr20	60951528	60951734	-0.729182	-0.729182	SARS_CoV-2	Hypo
chr20	61001789	61001804	-0.523371	-0.523371	SARS_CoV-2	Hypo
chr20	61294593	61294858	-0.625991	-0.625991	SARS_CoV-2	Hypo
chr20	61299480	61299557	-0.682085	-0.682085	SARS_CoV-2	Hypo
chr20	61301006	61301385	-0.610993	-0.610993	SARS_CoV-2	Hypo
chr20	61336042	61336273	-0.703143	-0.703143	SARS_CoV-2	Hypo
chr20	61349491	61349572	-0.72512	-0.72512	SARS_CoV-2	Hypo
chr20	61399959	61400078	-0.788465	-0.788465	SARS_CoV-2	Hypo
chr20	61405655	61405690	-0.736823	-0.736823	SARS_CoV-2	Hypo
chr20	61466766	61466877	-0.626058	-0.626058	SARS_CoV-2	Hypo
chr20	61528794	61529213	-0.650993	-0.650993	SARS_CoV-2	Hypo
chr20	61530444	61530834	-0.580826	-0.580826	SARS_CoV-2	Hypo
chr20	61545808	61545907	-0.624586	-0.624586	SARS_CoV-2	Hypo
chr20	61554825	61555228	-0.803077	-0.803077	SARS_CoV-2	Hypo
chr20	61570617	61570772	-0.574622	-0.574622	SARS_CoV-2	Hypo
chr20	61643419	61643655	-0.610956	-0.610956	SARS_CoV-2	Hypo
chr20	61650617	61650851	-0.717611	-0.717611	SARS_CoV-2	Hypo
chr20	61685024	61685096	-0.519533	-0.519533	SARS_CoV-2	Hypo
chr20	61822811	61823059	-0.757072	-0.757072	SARS_CoV-2	Hypo
chr20	61846226	61846439	-0.675431	-0.675431	SARS_CoV-2	Hypo
chr20	61974384	61974467	-0.540311	-0.540311	SARS_CoV-2	Hypo
chr20	61974573	61974581	-0.502287	-0.502287	SARS_CoV-2	Hypo
chr20	61989288	61989709	-0.644722	-0.644722	SARS_CoV-2	Hypo
chr20	62153109	62153239	-0.769936	-0.769936	SARS_CoV-2	Hypo
chr20	62166044	62166212	-0.579645	-0.579645	SARS_CoV-2	Hypo
chr20	62166286	62166360	-0.53694	-0.53694	SARS_CoV-2	Hypo
chr20	62167852	62167983	-0.707565	-0.707565	SARS_CoV-2	Hypo
chr20	62176878	62176915	-0.67717	-0.67717	SARS_CoV-2	Hypo
chr20	62214417	62214534	-0.5343	-0.5343	SARS_CoV-2	Hypo
chr20	62262890	62263121	-0.649283	-0.649283	SARS_CoV-2	Hypo
chr20	62311176	62311299	-0.748055	-0.748055	SARS_CoV-2	Hypo
chr20	62374731	62374958	-0.687572	-0.687572	SARS_CoV-2	Hypo
chr20	62375101	62375157	-0.687572	-0.687572	SARS_CoV-2	Hypo
chr20	62406848	62407141	-0.691368	-0.691368	SARS_CoV-2	Hypo
chr20	62474760	62474822	-0.575052	-0.575052	SARS_CoV-2	Hypo
chr20	62581269	62581280	-0.478457	-0.478457	SARS_CoV-2	Hypo
chr20	62581430	62581616	-0.415481	-0.415481	SARS_CoV-2	Hypo
chr20	62581924	62581986	-0.603034	-0.603034	SARS_CoV-2	Hypo
chr20	62582703	62582831	-0.611772	-0.611772	SARS_CoV-2	Hypo
chr20	62584377	62584460	-0.723101	-0.723101	SARS_CoV-2	Hypo
chr20	62604907	62605186	-0.662055	-0.662055	SARS_CoV-2	Hypo
chr20	62632971	62633287	-0.731626	-0.731626	SARS_CoV-2	Hypo
chr20	62692294	62692342	-0.555358	-0.555358	SARS_CoV-2	Hypo
chr20	62782894	62783141	-0.505051	-0.505051	SARS_CoV-2	Hypo
chr20	62837188	62837224	-0.639212	-0.639212	SARS_CoV-2	Hypo
chr21	16099815	16100269	-0.60734	-0.60734	SARS_CoV-2	Hypo
chr21	16243034	16243214	-0.663939	-0.663939	SARS_CoV-2	Hypo
chr21	16353613	16353748	-0.7952	-0.7952	SARS_CoV-2	Hypo
chr21	16374492	16374564	-0.612137	-0.612137	SARS_CoV-2	Hypo
chr21	16512998	16513480	-0.6155	-0.6155	SARS_CoV-2	Hypo
chr21	16662849	16663323	-0.686484	-0.686484	SARS_CoV-2	Hypo
chr21	17011484	17011899	-0.695506	-0.695506	SARS_CoV-2	Hypo
chr21	17133846	17133949	-0.478216	-0.478216	SARS_CoV-2	Hypo
chr21	17161566	17161999	-0.657813	-0.657813	SARS_CoV-2	Hypo
chr21	17181471	17181763	-0.726026	-0.726026	SARS_CoV-2	Hypo
chr21	17264565	17264806	-0.744534	-0.744534	SARS_CoV-2	Hypo
chr21	17350362	17350655	-0.710385	-0.710385	SARS_CoV-2	Hypo
chr21	17584438	17584569	-0.743017	-0.743017	SARS_CoV-2	Hypo
chr21	17652436	17652530	-0.746065	-0.746065	SARS_CoV-2	Hypo
chr21	17678200	17678267	-0.524413	-0.524413	SARS_CoV-2	Hypo
chr21	17791516	17791594	-0.784589	-0.784589	SARS_CoV-2	Hypo
chr21	17792566	17792622	-0.767598	-0.767598	SARS_CoV-2	Hypo
chr21	17906884	17907169	-0.679738	-0.679738	SARS_CoV-2	Hypo
chr21	17907537	17907669	-0.682671	-0.682671	SARS_CoV-2	Hypo
chr21	18007045	18007269	-0.698309	-0.698309	SARS_CoV-2	Hypo
chr21	18665366	18665388	-0.739328	-0.739328	SARS_CoV-2	Hypo
chr21	18791911	18792503	-0.61746	-0.61746	SARS_CoV-2	Hypo
chr21	18835136	18835177	-0.57054	-0.57054	SARS_CoV-2	Hypo
chr21	18839502	18839738	-0.717072	-0.717072	SARS_CoV-2	Hypo
chr21	18840033	18840272	-0.720569	-0.720569	SARS_CoV-2	Hypo
chr21	18855926	18855998	-0.634949	-0.634949	SARS_CoV-2	Hypo
chr21	18975257	18975352	-0.640171	-0.640171	SARS_CoV-2	Hypo
chr21	18983386	18983498	-0.782435	-0.782435	SARS_CoV-2	Hypo
chr21	19063477	19063741	-0.623224	-0.623224	SARS_CoV-2	Hypo
chr21	19104475	19104563	-0.739572	-0.739572	SARS_CoV-2	Hypo
chr21	19274683	19274910	-0.767619	-0.767619	SARS_CoV-2	Hypo
chr21	19921741	19921979	-0.611789	-0.611789	SARS_CoV-2	Hypo
chr21	20309732	20309974	-0.401036	-0.401036	SARS_CoV-2	Hypo
chr21	21989685	21989755	-0.671356	-0.671356	SARS_CoV-2	Hypo
chr21	22366998	22367217	-0.676716	-0.676716	SARS_CoV-2	Hypo
chr21	23256744	23256882	-0.629055	-0.629055	SARS_CoV-2	Hypo
chr21	23616572	23616605	-0.596369	-0.596369	SARS_CoV-2	Hypo
chr21	24114558	24114566	-0.578098	-0.578098	SARS_CoV-2	Hypo
chr21	26114855	26115019	-0.810418	-0.810418	SARS_CoV-2	Hypo
chr21	26217165	26217183	-0.661509	-0.661509	SARS_CoV-2	Hypo
chr21	27054778	27054945	-0.674054	-0.674054	SARS_CoV-2	Hypo
chr21	27142545	27142837	-0.488992	-0.488992	SARS_CoV-2	Hypo
chr21	27230089	27230202	-0.80906	-0.80906	SARS_CoV-2	Hypo
chr21	27311165	27311198	-0.474508	-0.474508	SARS_CoV-2	Hypo
chr21	27335575	27335994	-0.781445	-0.781445	SARS_CoV-2	Hypo
chr21	27497433	27497496	-0.739821	-0.739821	SARS_CoV-2	Hypo
chr21	27540132	27540155	-0.589761	-0.589761	SARS_CoV-2	Hypo
chr21	27730791	27730935	-0.665854	-0.665854	SARS_CoV-2	Hypo
chr21	27778409	27778530	-0.713597	-0.713597	SARS_CoV-2	Hypo
chr21	28105127	28105278	-0.511179	-0.511179	SARS_CoV-2	Hypo
chr21	28318454	28318692	-0.564749	-0.564749	SARS_CoV-2	Hypo
chr21	28477989	28478058	-0.559834	-0.559834	SARS_CoV-2	Hypo
chr21	28779671	28779936	-0.740412	-0.740412	SARS_CoV-2	Hypo
chr21	28878174	28878414	-0.598886	-0.598886	SARS_CoV-2	Hypo
chr21	29483594	29483678	-0.50759	-0.50759	SARS_CoV-2	Hypo
chr21	29765744	29765964	-0.701066	-0.701066	SARS_CoV-2	Hypo
chr21	30076700	30077023	-0.511489	-0.511489	SARS_CoV-2	Hypo
chr21	30130834	30131039	-0.704359	-0.704359	SARS_CoV-2	Hypo
chr21	30458278	30458525	-0.534757	-0.534757	SARS_CoV-2	Hypo
chr21	30476857	30477153	-0.662554	-0.662554	SARS_CoV-2	Hypo
chr21	30527726	30527911	-0.600517	-0.600517	SARS_CoV-2	Hypo
chr21	30527983	30528044	-0.600517	-0.600517	SARS_CoV-2	Hypo
chr21	30634306	30634411	-0.603916	-0.603916	SARS_CoV-2	Hypo
chr21	31121218	31121375	-0.683308	-0.683308	SARS_CoV-2	Hypo
chr21	31183404	31183462	-0.398191	-0.398191	SARS_CoV-2	Hypo
chr21	31214260	31214467	-0.714891	-0.714891	SARS_CoV-2	Hypo
chr21	31648798	31648806	-0.636719	-0.636719	SARS_CoV-2	Hypo
chr21	31700587	31700744	-0.584354	-0.584354	SARS_CoV-2	Hypo
chr21	31850525	31850605	-0.562853	-0.562853	SARS_CoV-2	Hypo
chr21	32517553	32517869	-0.6104	-0.6104	SARS_CoV-2	Hypo
chr21	32533017	32533210	-0.423463	-0.423463	SARS_CoV-2	Hypo
chr21	32591300	32591618	-0.673415	-0.673415	SARS_CoV-2	Hypo
chr21	32591939	32592198	-0.798536	-0.798536	SARS_CoV-2	Hypo
chr21	32594635	32594771	-0.683713	-0.683713	SARS_CoV-2	Hypo
chr21	32710821	32710865	-0.678788	-0.678788	SARS_CoV-2	Hypo
chr21	32739115	32739129	-0.727595	-0.727595	SARS_CoV-2	Hypo
chr21	32874135	32874291	-0.484701	-0.484701	SARS_CoV-2	Hypo
chr21	32903274	32903677	-0.599416	-0.599416	SARS_CoV-2	Hypo
chr21	32936715	32936761	-0.637712	-0.637712	SARS_CoV-2	Hypo
chr21	32936795	32936952	-0.790912	-0.790912	SARS_CoV-2	Hypo
chr21	33002597	33002712	-0.794109	-0.794109	SARS_CoV-2	Hypo
chr21	33030495	33030533	-0.7076	-0.7076	SARS_CoV-2	Hypo
chr21	33171317	33171671	-0.682365	-0.682365	SARS_CoV-2	Hypo
chr21	33172735	33172866	-0.506459	-0.506459	SARS_CoV-2	Hypo
chr21	33175705	33176216	-0.730203	-0.730203	SARS_CoV-2	Hypo
chr21	33247885	33247923	-0.570561	-0.570561	SARS_CoV-2	Hypo
chr21	33342623	33342765	-0.767386	-0.767386	SARS_CoV-2	Hypo
chr21	33387964	33387987	-0.601545	-0.601545	SARS_CoV-2	Hypo
chr21	33394885	33395264	-0.509315	-0.509315	SARS_CoV-2	Hypo
chr21	33508381	33508486	-0.612508	-0.612508	SARS_CoV-2	Hypo
chr21	33563143	33563200	-0.685539	-0.685539	SARS_CoV-2	Hypo
chr21	33626767	33627027	-0.557428	-0.557428	SARS_CoV-2	Hypo
chr21	33720871	33721677	-0.628258	-0.628258	SARS_CoV-2	Hypo
chr21	33740668	33740903	-0.689254	-0.689254	SARS_CoV-2	Hypo
chr21	33754469	33754613	-0.690276	-0.690276	SARS_CoV-2	Hypo
chr21	33785988	33786254	-0.722978	-0.722978	SARS_CoV-2	Hypo
chr21	33787921	33788123	-0.818979	-0.818979	SARS_CoV-2	Hypo
chr21	33805772	33805958	-0.733873	-0.733873	SARS_CoV-2	Hypo
chr21	33818921	33819048	-0.733465	-0.733465	SARS_CoV-2	Hypo
chr21	33828027	33828154	-0.590986	-0.590986	SARS_CoV-2	Hypo
chr21	33835865	33836017	-0.714089	-0.714089	SARS_CoV-2	Hypo
chr21	33851096	33851278	-0.764207	-0.764207	SARS_CoV-2	Hypo
chr21	33867830	33868077	-0.612957	-0.612957	SARS_CoV-2	Hypo
chr21	33945048	33945570	-0.70798	-0.70798	SARS_CoV-2	Hypo
chr21	33977712	33977929	-0.559178	-0.559178	SARS_CoV-2	Hypo
chr21	34018012	34018083	-0.891524	-0.891524	SARS_CoV-2	Hypo
chr21	34120841	34120989	-0.6619	-0.6619	SARS_CoV-2	Hypo
chr21	34168823	34169024	-0.611951	-0.611951	SARS_CoV-2	Hypo
chr21	34217308	34217370	-0.622464	-0.622464	SARS_CoV-2	Hypo
chr21	34222373	34222437	-0.561187	-0.561187	SARS_CoV-2	Hypo
chr21	34327440	34327456	-0.696509	-0.696509	SARS_CoV-2	Hypo
chr21	34328412	34328456	-0.619948	-0.619948	SARS_CoV-2	Hypo
chr21	34363713	34363885	-0.551153	-0.551153	SARS_CoV-2	Hypo
chr21	34406225	34406439	-0.704215	-0.704215	SARS_CoV-2	Hypo
chr21	34406474	34406537	-0.704215	-0.704215	SARS_CoV-2	Hypo
chr21	34485390	34485604	-0.678631	-0.678631	SARS_CoV-2	Hypo
chr21	34485753	34485893	-0.678631	-0.678631	SARS_CoV-2	Hypo
chr21	34493964	34494031	-0.461091	-0.461091	SARS_CoV-2	Hypo
chr21	34509104	34509227	-0.778179	-0.778179	SARS_CoV-2	Hypo
chr21	34521822	34521900	-0.531657	-0.531657	SARS_CoV-2	Hypo
chr21	34641595	34641831	-0.732288	-0.732288	SARS_CoV-2	Hypo
chr21	34757207	34757377	-0.410802	-0.410802	SARS_CoV-2	Hypo
chr21	34777024	34777120	-0.664164	-0.664164	SARS_CoV-2	Hypo
chr21	34799287	34799536	-0.604487	-0.604487	SARS_CoV-2	Hypo
chr21	34807271	34807499	-0.685985	-0.685985	SARS_CoV-2	Hypo
chr21	35027962	35028066	-0.756602	-0.756602	SARS_CoV-2	Hypo
chr21	35055228	35055487	-0.649878	-0.649878	SARS_CoV-2	Hypo
chr21	35057564	35057620	-0.787819	-0.787819	SARS_CoV-2	Hypo
chr21	35220742	35220786	-0.698149	-0.698149	SARS_CoV-2	Hypo
chr21	35320341	35320426	-0.661243	-0.661243	SARS_CoV-2	Hypo
chr21	35320596	35320806	-0.661243	-0.661243	SARS_CoV-2	Hypo
chr21	35447052	35447166	-0.569682	-0.569682	SARS_CoV-2	Hypo
chr21	35501530	35502020	-0.59878	-0.59878	SARS_CoV-2	Hypo
chr21	35607771	35607789	-0.635198	-0.635198	SARS_CoV-2	Hypo
chr21	35707911	35708178	-0.619515	-0.619515	SARS_CoV-2	Hypo
chr21	35708982	35709387	-0.65767	-0.65767	SARS_CoV-2	Hypo
chr21	35755309	35756037	-0.718288	-0.718288	SARS_CoV-2	Hypo
chr21	35952815	35952850	-0.713196	-0.713196	SARS_CoV-2	Hypo
chr21	36044337	36044374	-0.583208	-0.583208	SARS_CoV-2	Hypo
chr21	36072298	36072456	-0.606543	-0.606543	SARS_CoV-2	Hypo
chr21	36095331	36095370	-0.702862	-0.702862	SARS_CoV-2	Hypo
chr21	36116280	36116337	-0.747944	-0.747944	SARS_CoV-2	Hypo
chr21	36116361	36116370	-0.654787	-0.654787	SARS_CoV-2	Hypo
chr21	36173362	36173734	-0.724793	-0.724793	SARS_CoV-2	Hypo
chr21	36183024	36183412	-0.459545	-0.459545	SARS_CoV-2	Hypo
chr21	36190815	36191383	-0.7424	-0.7424	SARS_CoV-2	Hypo
chr21	36191928	36192749	-0.656789	-0.656789	SARS_CoV-2	Hypo
chr21	36236327	36236392	-0.702504	-0.702504	SARS_CoV-2	Hypo
chr21	36241736	36242033	-0.723634	-0.723634	SARS_CoV-2	Hypo
chr21	36248288	36248510	-0.679939	-0.679939	SARS_CoV-2	Hypo
chr21	36249726	36250028	-0.822261	-0.822261	SARS_CoV-2	Hypo
chr21	36251137	36251353	-0.714339	-0.714339	SARS_CoV-2	Hypo
chr21	36257923	36258097	-0.598319	-0.598319	SARS_CoV-2	Hypo
chr21	36259355	36259457	-0.532942	-0.532942	SARS_CoV-2	Hypo
chr21	36263771	36264029	-0.536819	-0.536819	SARS_CoV-2	Hypo
chr21	36436273	36436280	-0.752433	-0.752433	SARS_CoV-2	Hypo
chr21	36437306	36437346	-0.779173	-0.779173	SARS_CoV-2	Hypo
chr21	36628836	36628999	-0.638314	-0.638314	SARS_CoV-2	Hypo
chr21	36666547	36667177	-0.797666	-0.797666	SARS_CoV-2	Hypo
chr21	36894361	36894665	-0.410497	-0.410497	SARS_CoV-2	Hypo
chr21	36944176	36944475	-0.691208	-0.691208	SARS_CoV-2	Hypo
chr21	37064534	37064736	-0.794767	-0.794767	SARS_CoV-2	Hypo
chr21	37105180	37105247	-0.588142	-0.588142	SARS_CoV-2	Hypo
chr21	37203897	37204310	-0.683636	-0.683636	SARS_CoV-2	Hypo
chr21	37255073	37255257	-0.69511	-0.69511	SARS_CoV-2	Hypo
chr21	37347214	37347644	-0.737022	-0.737022	SARS_CoV-2	Hypo
chr21	37411375	37411531	-0.779665	-0.779665	SARS_CoV-2	Hypo
chr21	37413184	37413240	-0.5998	-0.5998	SARS_CoV-2	Hypo
chr21	37560615	37560709	-0.765491	-0.765491	SARS_CoV-2	Hypo
chr21	37560972	37561009	-0.643088	-0.643088	SARS_CoV-2	Hypo
chr21	37618817	37618868	-0.647231	-0.647231	SARS_CoV-2	Hypo
chr21	37620008	37620091	-0.757344	-0.757344	SARS_CoV-2	Hypo
chr21	37620617	37620845	-0.727959	-0.727959	SARS_CoV-2	Hypo
chr21	37661381	37661465	-0.743788	-0.743788	SARS_CoV-2	Hypo
chr21	37680828	37680840	-0.731438	-0.731438	SARS_CoV-2	Hypo
chr21	37749989	37750047	-0.688316	-0.688316	SARS_CoV-2	Hypo
chr21	37807004	37807211	-0.679243	-0.679243	SARS_CoV-2	Hypo
chr21	37851941	37852119	-0.582614	-0.582614	SARS_CoV-2	Hypo
chr21	37863865	37864016	-0.658307	-0.658307	SARS_CoV-2	Hypo
chr21	37872493	37872563	-0.727647	-0.727647	SARS_CoV-2	Hypo
chr21	37872981	37873013	-0.692147	-0.692147	SARS_CoV-2	Hypo
chr21	37882182	37882556	-0.695378	-0.695378	SARS_CoV-2	Hypo
chr21	37980379	37980748	-0.741025	-0.741025	SARS_CoV-2	Hypo
chr21	38035722	38036027	-0.465341	-0.465341	SARS_CoV-2	Hypo
chr21	38101113	38101206	-0.67595	-0.67595	SARS_CoV-2	Hypo
chr21	38102143	38102233	-0.534458	-0.534458	SARS_CoV-2	Hypo
chr21	38102703	38103173	-0.664759	-0.664759	SARS_CoV-2	Hypo
chr21	38103241	38103604	-0.664895	-0.664895	SARS_CoV-2	Hypo
chr21	38145574	38145789	-0.599294	-0.599294	SARS_CoV-2	Hypo
chr21	38157439	38157667	-0.6991	-0.6991	SARS_CoV-2	Hypo
chr21	38163543	38163693	-0.559604	-0.559604	SARS_CoV-2	Hypo
chr21	38163994	38164027	-0.659091	-0.659091	SARS_CoV-2	Hypo
chr21	38193772	38193779	-0.412611	-0.412611	SARS_CoV-2	Hypo
chr21	38282428	38282594	-0.649016	-0.649016	SARS_CoV-2	Hypo
chr21	38289877	38290098	-0.542418	-0.542418	SARS_CoV-2	Hypo
chr21	38493060	38493068	-0.6267	-0.6267	SARS_CoV-2	Hypo
chr21	38526505	38526747	-0.75807	-0.75807	SARS_CoV-2	Hypo
chr21	38549105	38549317	-0.816142	-0.816142	SARS_CoV-2	Hypo
chr21	38554837	38554995	-0.541263	-0.541263	SARS_CoV-2	Hypo
chr21	38571763	38571868	-0.724042	-0.724042	SARS_CoV-2	Hypo
chr21	38631092	38631104	-0.648388	-0.648388	SARS_CoV-2	Hypo
chr21	38887378	38887442	-0.728526	-0.728526	SARS_CoV-2	Hypo
chr21	38905623	38905655	-0.654861	-0.654861	SARS_CoV-2	Hypo
chr21	38924130	38924178	-0.776668	-0.776668	SARS_CoV-2	Hypo
chr21	39008627	39008749	-0.743936	-0.743936	SARS_CoV-2	Hypo
chr21	39018378	39018891	-0.641839	-0.641839	SARS_CoV-2	Hypo
chr21	39192457	39192644	-0.619337	-0.619337	SARS_CoV-2	Hypo
chr21	39258895	39258986	-0.698851	-0.698851	SARS_CoV-2	Hypo
chr21	39271459	39271712	-0.79837	-0.79837	SARS_CoV-2	Hypo
chr21	39589039	39589163	-0.743343	-0.743343	SARS_CoV-2	Hypo
chr21	39622768	39623037	-0.708897	-0.708897	SARS_CoV-2	Hypo
chr21	39641559	39641888	-0.685329	-0.685329	SARS_CoV-2	Hypo
chr21	39720969	39721531	-0.748453	-0.748453	SARS_CoV-2	Hypo
chr21	39723265	39723317	-0.699908	-0.699908	SARS_CoV-2	Hypo
chr21	39807165	39807400	-0.78752	-0.78752	SARS_CoV-2	Hypo
chr21	39939711	39939861	-0.500942	-0.500942	SARS_CoV-2	Hypo
chr21	40003594	40003881	-0.684692	-0.684692	SARS_CoV-2	Hypo
chr21	40018533	40018633	-0.674813	-0.674813	SARS_CoV-2	Hypo
chr21	40045399	40045664	-0.693557	-0.693557	SARS_CoV-2	Hypo
chr21	40102201	40102233	-0.614139	-0.614139	SARS_CoV-2	Hypo
chr21	40174803	40174931	-0.59652	-0.59652	SARS_CoV-2	Hypo
chr21	40275349	40275709	-0.691657	-0.691657	SARS_CoV-2	Hypo
chr21	40279136	40279530	-0.780555	-0.780555	SARS_CoV-2	Hypo
chr21	40282088	40282114	-0.594251	-0.594251	SARS_CoV-2	Hypo
chr21	40285094	40285129	-0.537472	-0.537472	SARS_CoV-2	Hypo
chr21	40328677	40328778	-0.645059	-0.645059	SARS_CoV-2	Hypo
chr21	40329055	40329244	-0.690752	-0.690752	SARS_CoV-2	Hypo
chr21	40337931	40338136	-0.526543	-0.526543	SARS_CoV-2	Hypo
chr21	40360713	40361100	-0.739688	-0.739688	SARS_CoV-2	Hypo
chr21	40361235	40361529	-0.704742	-0.704742	SARS_CoV-2	Hypo
chr21	40361956	40362074	-0.641865	-0.641865	SARS_CoV-2	Hypo
chr21	40379531	40379663	-0.762619	-0.762619	SARS_CoV-2	Hypo
chr21	40389553	40389618	-0.620537	-0.620537	SARS_CoV-2	Hypo
chr21	40402427	40402483	-0.476468	-0.476468	SARS_CoV-2	Hypo
chr21	40405887	40406079	-0.802386	-0.802386	SARS_CoV-2	Hypo
chr21	40429030	40429203	-0.678172	-0.678172	SARS_CoV-2	Hypo
chr21	40454372	40454927	-0.756907	-0.756907	SARS_CoV-2	Hypo
chr21	40609552	40609630	-0.775521	-0.775521	SARS_CoV-2	Hypo
chr21	40705569	40705620	-0.552841	-0.552841	SARS_CoV-2	Hypo
chr21	40823634	40824137	-0.568559	-0.568559	SARS_CoV-2	Hypo
chr21	40824945	40825094	-0.44145	-0.44145	SARS_CoV-2	Hypo
chr21	40891130	40891354	-0.675218	-0.675218	SARS_CoV-2	Hypo
chr21	40969873	40970079	-0.489458	-0.489458	SARS_CoV-2	Hypo
chr21	41005796	41006079	-0.593269	-0.593269	SARS_CoV-2	Hypo
chr21	41010603	41011009	-0.651613	-0.651613	SARS_CoV-2	Hypo
chr21	41039054	41039327	-0.480873	-0.480873	SARS_CoV-2	Hypo
chr21	41048123	41048806	-0.700529	-0.700529	SARS_CoV-2	Hypo
chr21	41421404	41421663	-0.415712	-0.415712	SARS_CoV-2	Hypo
chr21	41425019	41425427	-0.561134	-0.561134	SARS_CoV-2	Hypo
chr21	41490462	41490470	-0.655362	-0.655362	SARS_CoV-2	Hypo
chr21	41656651	41656746	-0.733663	-0.733663	SARS_CoV-2	Hypo
chr21	42010545	42010698	-0.602395	-0.602395	SARS_CoV-2	Hypo
chr21	42223363	42223583	-0.730166	-0.730166	SARS_CoV-2	Hypo
chr21	42259101	42259157	-0.595871	-0.595871	SARS_CoV-2	Hypo
chr21	42295841	42295955	-0.706473	-0.706473	SARS_CoV-2	Hypo
chr21	42382690	42382778	-0.741429	-0.741429	SARS_CoV-2	Hypo
chr21	42417931	42418177	-0.653698	-0.653698	SARS_CoV-2	Hypo
chr21	42519206	42519321	-0.73817	-0.73817	SARS_CoV-2	Hypo
chr21	42537097	42537505	-0.629796	-0.629796	SARS_CoV-2	Hypo
chr21	42579799	42579881	-0.622752	-0.622752	SARS_CoV-2	Hypo
chr21	42591564	42591793	-0.639112	-0.639112	SARS_CoV-2	Hypo
chr21	42649316	42649643	-0.724322	-0.724322	SARS_CoV-2	Hypo
chr21	42693061	42693348	-0.687441	-0.687441	SARS_CoV-2	Hypo
chr21	42694498	42694580	-0.737345	-0.737345	SARS_CoV-2	Hypo
chr21	42698988	42699320	-0.636111	-0.636111	SARS_CoV-2	Hypo
chr21	42718407	42718421	-0.622408	-0.622408	SARS_CoV-2	Hypo
chr21	42732229	42732336	-0.513645	-0.513645	SARS_CoV-2	Hypo
chr21	42838042	42838074	-0.493758	-0.493758	SARS_CoV-2	Hypo
chr21	42873072	42873306	-0.506152	-0.506152	SARS_CoV-2	Hypo
chr21	42908221	42908589	-0.678143	-0.678143	SARS_CoV-2	Hypo
chr21	42924728	42925069	-0.717883	-0.717883	SARS_CoV-2	Hypo
chr21	42953314	42953366	-0.69606	-0.69606	SARS_CoV-2	Hypo
chr21	43025607	43025771	-0.665885	-0.665885	SARS_CoV-2	Hypo
chr21	43033179	43033472	-0.575832	-0.575832	SARS_CoV-2	Hypo
chr21	43035529	43035910	-0.726072	-0.726072	SARS_CoV-2	Hypo
chr21	43050622	43050722	-0.568706	-0.568706	SARS_CoV-2	Hypo
chr21	43052474	43052487	-0.516205	-0.516205	SARS_CoV-2	Hypo
chr21	43068938	43068951	-0.50924	-0.50924	SARS_CoV-2	Hypo
chr21	43085319	43085427	-0.749661	-0.749661	SARS_CoV-2	Hypo
chr21	43098035	43098205	-0.688095	-0.688095	SARS_CoV-2	Hypo
chr21	43099247	43099292	-0.499029	-0.499029	SARS_CoV-2	Hypo
chr21	43101197	43101965	-0.727693	-0.727693	SARS_CoV-2	Hypo
chr21	43102665	43102959	-0.628272	-0.628272	SARS_CoV-2	Hypo
chr21	43104960	43105224	-0.732865	-0.732865	SARS_CoV-2	Hypo
chr21	43131461	43132061	-0.677731	-0.677731	SARS_CoV-2	Hypo
chr21	43134250	43134276	-0.731691	-0.731691	SARS_CoV-2	Hypo
chr21	43140997	43141341	-0.587019	-0.587019	SARS_CoV-2	Hypo
chr21	43147251	43147314	-0.605109	-0.605109	SARS_CoV-2	Hypo
chr21	43147778	43148191	-0.595274	-0.595274	SARS_CoV-2	Hypo
chr21	43168251	43168444	-0.469702	-0.469702	SARS_CoV-2	Hypo
chr21	43170986	43171287	-0.73358	-0.73358	SARS_CoV-2	Hypo
chr21	43171957	43172217	-0.727648	-0.727648	SARS_CoV-2	Hypo
chr21	43174908	43175192	-0.695339	-0.695339	SARS_CoV-2	Hypo
chr21	43185824	43185884	-0.668207	-0.668207	SARS_CoV-2	Hypo
chr21	43198116	43198225	-0.610056	-0.610056	SARS_CoV-2	Hypo
chr21	43203001	43203519	-0.586518	-0.586518	SARS_CoV-2	Hypo
chr21	43248887	43248941	-0.560819	-0.560819	SARS_CoV-2	Hypo
chr21	43305332	43305335	-0.431468	-0.431468	SARS_CoV-2	Hypo
chr21	43371325	43371363	-0.623245	-0.623245	SARS_CoV-2	Hypo
chr21	43376452	43376480	-0.573423	-0.573423	SARS_CoV-2	Hypo
chr21	43385168	43385230	-0.520414	-0.520414	SARS_CoV-2	Hypo
chr21	43393661	43393783	-0.681522	-0.681522	SARS_CoV-2	Hypo
chr21	43432398	43432829	-0.74078	-0.74078	SARS_CoV-2	Hypo
chr21	43436677	43437036	-0.64154	-0.64154	SARS_CoV-2	Hypo
chr21	43439345	43439374	-0.745963	-0.745963	SARS_CoV-2	Hypo
chr21	43439561	43439667	-0.745963	-0.745963	SARS_CoV-2	Hypo
chr21	43451519	43451546	-0.817859	-0.817859	SARS_CoV-2	Hypo
chr21	43476504	43477581	-0.679627	-0.679627	SARS_CoV-2	Hypo
chr21	43499127	43499506	-0.787991	-0.787991	SARS_CoV-2	Hypo
chr21	43513983	43514492	-0.754802	-0.754802	SARS_CoV-2	Hypo
chr21	43526286	43526435	-0.771629	-0.771629	SARS_CoV-2	Hypo
chr21	43570257	43570340	-0.50997	-0.50997	SARS_CoV-2	Hypo
chr21	43577130	43577446	-0.618473	-0.618473	SARS_CoV-2	Hypo
chr21	43577467	43577541	-0.623898	-0.623898	SARS_CoV-2	Hypo
chr21	43591409	43591643	-0.534497	-0.534497	SARS_CoV-2	Hypo
chr21	43638022	43638140	-0.745653	-0.745653	SARS_CoV-2	Hypo
chr21	43651413	43651549	-0.711363	-0.711363	SARS_CoV-2	Hypo
chr21	43715594	43716021	-0.663733	-0.663733	SARS_CoV-2	Hypo
chr21	43716391	43716627	-0.69396	-0.69396	SARS_CoV-2	Hypo
chr21	43718476	43718709	-0.568734	-0.568734	SARS_CoV-2	Hypo
chr21	43719966	43720132	-0.707661	-0.707661	SARS_CoV-2	Hypo
chr21	43796589	43796766	-0.713618	-0.713618	SARS_CoV-2	Hypo
chr21	43809497	43809689	-0.736551	-0.736551	SARS_CoV-2	Hypo
chr21	43823763	43823835	-0.527206	-0.527206	SARS_CoV-2	Hypo
chr21	43854793	43855035	-0.672613	-0.672613	SARS_CoV-2	Hypo
chr21	43898576	43898803	-0.65636	-0.65636	SARS_CoV-2	Hypo
chr21	43902659	43903098	-0.646738	-0.646738	SARS_CoV-2	Hypo
chr21	43921004	43921192	-0.698178	-0.698178	SARS_CoV-2	Hypo
chr21	43936497	43936521	-0.743122	-0.743122	SARS_CoV-2	Hypo
chr21	43938267	43938349	-0.577063	-0.577063	SARS_CoV-2	Hypo
chr21	43944596	43944982	-0.421101	-0.421101	SARS_CoV-2	Hypo
chr21	43945129	43945372	-0.721319	-0.721319	SARS_CoV-2	Hypo
chr21	43951188	43951296	-0.692959	-0.692959	SARS_CoV-2	Hypo
chr21	43966698	43966768	-0.388135	-0.388135	SARS_CoV-2	Hypo
chr21	43990032	43990078	-0.395059	-0.395059	SARS_CoV-2	Hypo
chr21	44092607	44092896	-0.579618	-0.579618	SARS_CoV-2	Hypo
chr21	44144700	44144706	-0.628691	-0.628691	SARS_CoV-2	Hypo
chr21	44151732	44151745	-0.692895	-0.692895	SARS_CoV-2	Hypo
chr21	44208469	44208554	-0.615241	-0.615241	SARS_CoV-2	Hypo
chr21	44352680	44352870	-0.539154	-0.539154	SARS_CoV-2	Hypo
chr21	44353395	44353691	-0.671368	-0.671368	SARS_CoV-2	Hypo
chr21	44369619	44369849	-0.752977	-0.752977	SARS_CoV-2	Hypo
chr21	44375556	44375960	-0.78913	-0.78913	SARS_CoV-2	Hypo
chr21	44376226	44376411	-0.78913	-0.78913	SARS_CoV-2	Hypo
chr21	44376520	44376556	-0.525767	-0.525767	SARS_CoV-2	Hypo
chr21	44377901	44377974	-0.566663	-0.566663	SARS_CoV-2	Hypo
chr21	44461699	44461810	-0.774603	-0.774603	SARS_CoV-2	Hypo
chr21	44462087	44462317	-0.851407	-0.851407	SARS_CoV-2	Hypo
chr21	44474720	44474873	-0.768204	-0.768204	SARS_CoV-2	Hypo
chr21	44483232	44483381	-0.722766	-0.722766	SARS_CoV-2	Hypo
chr21	44522016	44522557	-0.728145	-0.728145	SARS_CoV-2	Hypo
chr21	44534927	44535364	-0.617071	-0.617071	SARS_CoV-2	Hypo
chr21	44550275	44550403	-0.668301	-0.668301	SARS_CoV-2	Hypo
chr21	44579841	44579874	-0.773178	-0.773178	SARS_CoV-2	Hypo
chr21	44582528	44582917	-0.669152	-0.669152	SARS_CoV-2	Hypo
chr21	44585221	44585590	-0.779692	-0.779692	SARS_CoV-2	Hypo
chr21	44594233	44594275	-0.744716	-0.744716	SARS_CoV-2	Hypo
chr21	44616986	44617162	-0.797714	-0.797714	SARS_CoV-2	Hypo
chr21	44617701	44617948	-0.901377	-0.901377	SARS_CoV-2	Hypo
chr21	44720966	44721540	-0.670874	-0.670874	SARS_CoV-2	Hypo
chr21	44732620	44732735	-0.729606	-0.729606	SARS_CoV-2	Hypo
chr21	44759612	44759652	-0.687284	-0.687284	SARS_CoV-2	Hypo
chr21	44763053	44763316	-0.734232	-0.734232	SARS_CoV-2	Hypo
chr21	44763848	44763885	-0.742063	-0.742063	SARS_CoV-2	Hypo
chr21	44764446	44764449	-0.742063	-0.742063	SARS_CoV-2	Hypo
chr21	44779145	44779213	-0.62326	-0.62326	SARS_CoV-2	Hypo
chr21	44781557	44781686	-0.533534	-0.533534	SARS_CoV-2	Hypo
chr21	44792969	44793378	-0.73554	-0.73554	SARS_CoV-2	Hypo
chr21	44821124	44821331	-0.63211	-0.63211	SARS_CoV-2	Hypo
chr21	44835326	44835505	-0.660748	-0.660748	SARS_CoV-2	Hypo
chr21	44836937	44837241	-0.748096	-0.748096	SARS_CoV-2	Hypo
chr21	44850807	44851191	-0.6212	-0.6212	SARS_CoV-2	Hypo
chr21	44865808	44866133	-0.80338	-0.80338	SARS_CoV-2	Hypo
chr21	44883532	44883762	-0.671938	-0.671938	SARS_CoV-2	Hypo
chr21	44921862	44921988	-0.542613	-0.542613	SARS_CoV-2	Hypo
chr21	44926867	44926956	-0.683049	-0.683049	SARS_CoV-2	Hypo
chr21	44937645	44937803	-0.680933	-0.680933	SARS_CoV-2	Hypo
chr21	44999155	44999158	-0.613736	-0.613736	SARS_CoV-2	Hypo
chr21	45020679	45020824	-0.697579	-0.697579	SARS_CoV-2	Hypo
chr21	45021108	45021165	-0.696325	-0.696325	SARS_CoV-2	Hypo
chr21	45078906	45079074	-0.677003	-0.677003	SARS_CoV-2	Hypo
chr21	45131395	45131839	-0.650651	-0.650651	SARS_CoV-2	Hypo
chr21	45152183	45152405	-0.705218	-0.705218	SARS_CoV-2	Hypo
chr21	45153848	45154197	-0.643623	-0.643623	SARS_CoV-2	Hypo
chr21	45170175	45170452	-0.598751	-0.598751	SARS_CoV-2	Hypo
chr21	45176190	45176255	-0.500059	-0.500059	SARS_CoV-2	Hypo
chr21	45178707	45178897	-0.718347	-0.718347	SARS_CoV-2	Hypo
chr21	45201299	45201337	-0.677781	-0.677781	SARS_CoV-2	Hypo
chr21	45228722	45228853	-0.675725	-0.675725	SARS_CoV-2	Hypo
chr21	45228912	45229004	-0.670498	-0.670498	SARS_CoV-2	Hypo
chr21	45229071	45229396	-0.670498	-0.670498	SARS_CoV-2	Hypo
chr21	45246300	45246619	-0.787199	-0.787199	SARS_CoV-2	Hypo
chr21	45271484	45271674	-0.582463	-0.582463	SARS_CoV-2	Hypo
chr21	45280075	45280604	-0.635606	-0.635606	SARS_CoV-2	Hypo
chr21	45286725	45287110	-0.797814	-0.797814	SARS_CoV-2	Hypo
chr21	45348339	45349043	-0.680612	-0.680612	SARS_CoV-2	Hypo
chr21	45400665	45400840	-0.641205	-0.641205	SARS_CoV-2	Hypo
chr21	45400874	45400940	-0.688441	-0.688441	SARS_CoV-2	Hypo
chr21	45406906	45407168	-0.799982	-0.799982	SARS_CoV-2	Hypo
chr21	45528174	45528277	-0.753124	-0.753124	SARS_CoV-2	Hypo
chr21	45568529	45568610	-0.718757	-0.718757	SARS_CoV-2	Hypo
chr21	45575077	45575146	-0.541209	-0.541209	SARS_CoV-2	Hypo
chr21	45575471	45575481	-0.497248	-0.497248	SARS_CoV-2	Hypo
chr21	45626272	45626355	-0.644779	-0.644779	SARS_CoV-2	Hypo
chr21	45658683	45658943	-0.613806	-0.613806	SARS_CoV-2	Hypo
chr21	45674953	45674988	-0.675906	-0.675906	SARS_CoV-2	Hypo
chr21	45689077	45689309	-0.543091	-0.543091	SARS_CoV-2	Hypo
chr21	45754019	45754037	-0.659263	-0.659263	SARS_CoV-2	Hypo
chr21	45788832	45788992	-0.556632	-0.556632	SARS_CoV-2	Hypo
chr21	45797617	45797638	-0.724107	-0.724107	SARS_CoV-2	Hypo
chr21	45927312	45927690	-0.501934	-0.501934	SARS_CoV-2	Hypo
chr21	45933349	45933445	-0.815504	-0.815504	SARS_CoV-2	Hypo
chr21	45938803	45938828	-0.759481	-0.759481	SARS_CoV-2	Hypo
chr21	45968408	45969322	-0.666376	-0.666376	SARS_CoV-2	Hypo
chr21	45971503	45971631	-0.681398	-0.681398	SARS_CoV-2	Hypo
chr21	45994731	45994757	-0.537502	-0.537502	SARS_CoV-2	Hypo
chr21	46036559	46036801	-0.773168	-0.773168	SARS_CoV-2	Hypo
chr21	46063756	46063978	-0.683709	-0.683709	SARS_CoV-2	Hypo
chr21	46107287	46107386	-0.567752	-0.567752	SARS_CoV-2	Hypo
chr21	46107858	46107877	-0.832037	-0.832037	SARS_CoV-2	Hypo
chr21	46160338	46160467	-0.517775	-0.517775	SARS_CoV-2	Hypo
chr21	46168878	46169051	-0.589515	-0.589515	SARS_CoV-2	Hypo
chr21	46169290	46169406	-0.646969	-0.646969	SARS_CoV-2	Hypo
chr21	46173152	46173511	-0.592837	-0.592837	SARS_CoV-2	Hypo
chr21	46183312	46183403	-0.731133	-0.731133	SARS_CoV-2	Hypo
chr21	46193481	46193537	-0.630441	-0.630441	SARS_CoV-2	Hypo
chr21	46206014	46206195	-0.578902	-0.578902	SARS_CoV-2	Hypo
chr21	46232741	46233092	-0.716524	-0.716524	SARS_CoV-2	Hypo
chr21	46256681	46256826	-0.582858	-0.582858	SARS_CoV-2	Hypo
chr21	46317616	46317655	-0.690273	-0.690273	SARS_CoV-2	Hypo
chr21	46321466	46321529	-0.81085	-0.81085	SARS_CoV-2	Hypo
chr21	46337103	46337202	-0.632881	-0.632881	SARS_CoV-2	Hypo
chr21	46361815	46362088	-0.676282	-0.676282	SARS_CoV-2	Hypo
chr21	46402798	46402909	-0.540105	-0.540105	SARS_CoV-2	Hypo
chr21	46414475	46414588	-0.637064	-0.637064	SARS_CoV-2	Hypo
chr21	46420194	46420357	-0.776898	-0.776898	SARS_CoV-2	Hypo
chr21	46454122	46454200	-0.724747	-0.724747	SARS_CoV-2	Hypo
chr21	46489940	46490116	-0.489846	-0.489846	SARS_CoV-2	Hypo
chr21	46493402	46493476	-0.70157	-0.70157	SARS_CoV-2	Hypo
chr21	46587010	46587093	-0.627826	-0.627826	SARS_CoV-2	Hypo
chr21	46644771	46644902	-0.727308	-0.727308	SARS_CoV-2	Hypo
chr21	46645726	46645840	-0.490999	-0.490999	SARS_CoV-2	Hypo
chr21	46645997	46646189	-0.490999	-0.490999	SARS_CoV-2	Hypo
chr21	46655070	46655518	-0.584814	-0.584814	SARS_CoV-2	Hypo
chr21	46668736	46669093	-0.707197	-0.707197	SARS_CoV-2	Hypo
chr21	46708693	46708780	-0.578802	-0.578802	SARS_CoV-2	Hypo
chr21	46713455	46713504	-0.486619	-0.486619	SARS_CoV-2	Hypo
chr21	46769986	46770026	-0.627782	-0.627782	SARS_CoV-2	Hypo
chr21	46777411	46777659	-0.692623	-0.692623	SARS_CoV-2	Hypo
chr21	46806276	46806390	-0.745097	-0.745097	SARS_CoV-2	Hypo
chr21	46829667	46830045	-0.759761	-0.759761	SARS_CoV-2	Hypo
chr21	46839983	46840243	-0.725863	-0.725863	SARS_CoV-2	Hypo
chr21	46852664	46852836	-0.644775	-0.644775	SARS_CoV-2	Hypo
chr21	46874773	46875142	-0.657019	-0.657019	SARS_CoV-2	Hypo
chr21	46890884	46891067	-0.843492	-0.843492	SARS_CoV-2	Hypo
chr21	46891417	46891623	-0.710129	-0.710129	SARS_CoV-2	Hypo
chr21	46933178	46933737	-0.763514	-0.763514	SARS_CoV-2	Hypo
chr21	46980667	46980756	-0.601838	-0.601838	SARS_CoV-2	Hypo
chr21	46990906	46991569	-0.744788	-0.744788	SARS_CoV-2	Hypo
chr21	46993316	46993530	-0.535975	-0.535975	SARS_CoV-2	Hypo
chr21	46998459	46998502	-0.643558	-0.643558	SARS_CoV-2	Hypo
chr21	47041643	47041713	-0.580004	-0.580004	SARS_CoV-2	Hypo
chr21	47157482	47157612	-0.553364	-0.553364	SARS_CoV-2	Hypo
chr21	47162272	47162336	-0.543369	-0.543369	SARS_CoV-2	Hypo
chr21	47167539	47168141	-0.730447	-0.730447	SARS_CoV-2	Hypo
chr21	47246120	47246432	-0.70676	-0.70676	SARS_CoV-2	Hypo
chr21	47256427	47256526	-0.464637	-0.464637	SARS_CoV-2	Hypo
chr21	47307076	47307318	-0.754214	-0.754214	SARS_CoV-2	Hypo
chr21	47330623	47330635	-0.747587	-0.747587	SARS_CoV-2	Hypo
chr21	47365613	47365960	-0.673244	-0.673244	SARS_CoV-2	Hypo
chr21	47369082	47369716	-0.734907	-0.734907	SARS_CoV-2	Hypo
chr21	47398596	47398651	-0.673712	-0.673712	SARS_CoV-2	Hypo
chr21	47453302	47453369	-0.556964	-0.556964	SARS_CoV-2	Hypo
chr21	47454062	47454124	-0.606309	-0.606309	SARS_CoV-2	Hypo
chr21	47486532	47486669	-0.654875	-0.654875	SARS_CoV-2	Hypo
chr21	47554839	47554947	-0.730578	-0.730578	SARS_CoV-2	Hypo
chr21	47560237	47560878	-0.737858	-0.737858	SARS_CoV-2	Hypo
chr21	47625200	47625237	-0.541771	-0.541771	SARS_CoV-2	Hypo
chr21	47738217	47738466	-0.582792	-0.582792	SARS_CoV-2	Hypo
chr21	47797838	47797900	-0.482599	-0.482599	SARS_CoV-2	Hypo
chr21	47875676	47875693	-0.759303	-0.759303	SARS_CoV-2	Hypo
chr21	47929840	47929903	-0.850844	-0.850844	SARS_CoV-2	Hypo
chr21	47935484	47935518	-0.681367	-0.681367	SARS_CoV-2	Hypo
chr21	48066361	48066945	-0.729267	-0.729267	SARS_CoV-2	Hypo
chr21	48083859	48083920	-0.521516	-0.521516	SARS_CoV-2	Hypo
chr22	17089584	17089943	-0.777916	-0.777916	SARS_CoV-2	Hypo
chr22	17198639	17198762	-0.667757	-0.667757	SARS_CoV-2	Hypo
chr22	17198825	17199154	-0.716202	-0.716202	SARS_CoV-2	Hypo
chr22	17418566	17418752	-0.425548	-0.425548	SARS_CoV-2	Hypo
chr22	17679261	17679785	-0.793394	-0.793394	SARS_CoV-2	Hypo
chr22	17680575	17680822	-0.778322	-0.778322	SARS_CoV-2	Hypo
chr22	17715236	17715331	-0.733278	-0.733278	SARS_CoV-2	Hypo
chr22	17738687	17738955	-0.700879	-0.700879	SARS_CoV-2	Hypo
chr22	17745385	17745660	-0.768481	-0.768481	SARS_CoV-2	Hypo
chr22	17750597	17750934	-0.66022	-0.66022	SARS_CoV-2	Hypo
chr22	17795469	17795740	-0.658401	-0.658401	SARS_CoV-2	Hypo
chr22	17841916	17842115	-0.835275	-0.835275	SARS_CoV-2	Hypo
chr22	17902864	17902963	-0.776016	-0.776016	SARS_CoV-2	Hypo
chr22	17955048	17955198	-0.669524	-0.669524	SARS_CoV-2	Hypo
chr22	18032582	18032665	-0.749166	-0.749166	SARS_CoV-2	Hypo
chr22	18051107	18051211	-0.777811	-0.777811	SARS_CoV-2	Hypo
chr22	18056373	18056695	-0.619987	-0.619987	SARS_CoV-2	Hypo
chr22	18227057	18227299	-0.69853	-0.69853	SARS_CoV-2	Hypo
chr22	18313076	18313205	-0.572327	-0.572327	SARS_CoV-2	Hypo
chr22	18319943	18320096	-0.631602	-0.631602	SARS_CoV-2	Hypo
chr22	18407915	18408267	-0.63826	-0.63826	SARS_CoV-2	Hypo
chr22	18427256	18427290	-0.51389	-0.51389	SARS_CoV-2	Hypo
chr22	18553609	18553909	-0.704272	-0.704272	SARS_CoV-2	Hypo
chr22	18921530	18921677	-0.609167	-0.609167	SARS_CoV-2	Hypo
chr22	18985583	18985609	-0.500196	-0.500196	SARS_CoV-2	Hypo
chr22	18989875	18990168	-0.720596	-0.720596	SARS_CoV-2	Hypo
chr22	19048031	19048136	-0.629925	-0.629925	SARS_CoV-2	Hypo
chr22	19155930	19156022	-0.542192	-0.542192	SARS_CoV-2	Hypo
chr22	19426031	19426301	-0.752827	-0.752827	SARS_CoV-2	Hypo
chr22	19605088	19605543	-0.798268	-0.798268	SARS_CoV-2	Hypo
chr22	19608728	19609097	-0.593713	-0.593713	SARS_CoV-2	Hypo
chr22	19666512	19666760	-0.699697	-0.699697	SARS_CoV-2	Hypo
chr22	19679631	19679810	-0.717224	-0.717224	SARS_CoV-2	Hypo
chr22	19728328	19728336	-0.80277	-0.80277	SARS_CoV-2	Hypo
chr22	19771838	19771894	-0.701518	-0.701518	SARS_CoV-2	Hypo
chr22	19794029	19794357	-0.804946	-0.804946	SARS_CoV-2	Hypo
chr22	19794506	19794512	-0.827251	-0.827251	SARS_CoV-2	Hypo
chr22	19798219	19798240	-0.593455	-0.593455	SARS_CoV-2	Hypo
chr22	19830510	19830697	-0.673077	-0.673077	SARS_CoV-2	Hypo
chr22	19830980	19831041	-0.756651	-0.756651	SARS_CoV-2	Hypo
chr22	19837388	19837773	-0.821645	-0.821645	SARS_CoV-2	Hypo
chr22	19839730	19839765	-0.65286	-0.65286	SARS_CoV-2	Hypo
chr22	19840455	19840528	-0.60218	-0.60218	SARS_CoV-2	Hypo
chr22	19861074	19861191	-0.659419	-0.659419	SARS_CoV-2	Hypo
chr22	19861244	19861277	-0.658875	-0.658875	SARS_CoV-2	Hypo
chr22	19862200	19862478	-0.770661	-0.770661	SARS_CoV-2	Hypo
chr22	19868922	19869042	-0.639863	-0.639863	SARS_CoV-2	Hypo
chr22	19941115	19941215	-0.782959	-0.782959	SARS_CoV-2	Hypo
chr22	19946597	19946847	-0.695625	-0.695625	SARS_CoV-2	Hypo
chr22	19950249	19950271	-0.767269	-0.767269	SARS_CoV-2	Hypo
chr22	20161074	20161268	-0.535173	-0.535173	SARS_CoV-2	Hypo
chr22	20161631	20161711	-0.844135	-0.844135	SARS_CoV-2	Hypo
chr22	20195627	20195772	-0.874137	-0.874137	SARS_CoV-2	Hypo
chr22	20292000	20292122	-0.565966	-0.565966	SARS_CoV-2	Hypo
chr22	20295757	20295997	-0.746776	-0.746776	SARS_CoV-2	Hypo
chr22	20296042	20296140	-0.746776	-0.746776	SARS_CoV-2	Hypo
chr22	20864788	20865212	-0.702806	-0.702806	SARS_CoV-2	Hypo
chr22	20885149	20885323	-0.749362	-0.749362	SARS_CoV-2	Hypo
chr22	20921247	20921454	-0.523608	-0.523608	SARS_CoV-2	Hypo
chr22	20939666	20939859	-0.612843	-0.612843	SARS_CoV-2	Hypo
chr22	20946383	20946532	-0.668325	-0.668325	SARS_CoV-2	Hypo
chr22	21131757	21131931	-0.612271	-0.612271	SARS_CoV-2	Hypo
chr22	21274512	21274572	-0.656086	-0.656086	SARS_CoV-2	Hypo
chr22	21304947	21304993	-0.659242	-0.659242	SARS_CoV-2	Hypo
chr22	21355154	21355274	-0.780635	-0.780635	SARS_CoV-2	Hypo
chr22	21380175	21380265	-0.851023	-0.851023	SARS_CoV-2	Hypo
chr22	21977545	21978005	-0.726947	-0.726947	SARS_CoV-2	Hypo
chr22	21978539	21978797	-0.64801	-0.64801	SARS_CoV-2	Hypo
chr22	22023289	22023634	-0.716108	-0.716108	SARS_CoV-2	Hypo
chr22	22068698	22068957	-0.535926	-0.535926	SARS_CoV-2	Hypo
chr22	22204434	22204530	-0.630431	-0.630431	SARS_CoV-2	Hypo
chr22	23267907	23268150	-0.826459	-0.826459	SARS_CoV-2	Hypo
chr22	23428118	23428192	-0.596143	-0.596143	SARS_CoV-2	Hypo
chr22	23430589	23430652	-0.700695	-0.700695	SARS_CoV-2	Hypo
chr22	23441020	23441367	-0.735428	-0.735428	SARS_CoV-2	Hypo
chr22	23579453	23579666	-0.691314	-0.691314	SARS_CoV-2	Hypo
chr22	23610008	23610023	-0.768457	-0.768457	SARS_CoV-2	Hypo
chr22	23620915	23621149	-0.763926	-0.763926	SARS_CoV-2	Hypo
chr22	23624499	23624633	-0.571528	-0.571528	SARS_CoV-2	Hypo
chr22	23692662	23692670	-0.629404	-0.629404	SARS_CoV-2	Hypo
chr22	23793820	23793882	-0.673942	-0.673942	SARS_CoV-2	Hypo
chr22	23849566	23849699	-0.698855	-0.698855	SARS_CoV-2	Hypo
chr22	24091671	24091879	-0.682071	-0.682071	SARS_CoV-2	Hypo
chr22	24115639	24115674	-0.633213	-0.633213	SARS_CoV-2	Hypo
chr22	24128597	24128660	-0.596158	-0.596158	SARS_CoV-2	Hypo
chr22	24128767	24128854	-0.729234	-0.729234	SARS_CoV-2	Hypo
chr22	24184350	24184396	-0.696086	-0.696086	SARS_CoV-2	Hypo
chr22	24435506	24435524	-0.68395	-0.68395	SARS_CoV-2	Hypo
chr22	24462526	24462621	-0.488806	-0.488806	SARS_CoV-2	Hypo
chr22	24558663	24558892	-0.706107	-0.706107	SARS_CoV-2	Hypo
chr22	24579597	24579743	-0.639107	-0.639107	SARS_CoV-2	Hypo
chr22	24598339	24598369	-0.583472	-0.583472	SARS_CoV-2	Hypo
chr22	24675675	24675837	-0.717093	-0.717093	SARS_CoV-2	Hypo
chr22	24712391	24712472	-0.63557	-0.63557	SARS_CoV-2	Hypo
chr22	24825896	24826253	-0.720345	-0.720345	SARS_CoV-2	Hypo
chr22	24828150	24828320	-0.812779	-0.812779	SARS_CoV-2	Hypo
chr22	24828642	24828798	-0.697506	-0.697506	SARS_CoV-2	Hypo
chr22	24896517	24896720	-0.706436	-0.706436	SARS_CoV-2	Hypo
chr22	24903756	24903845	-0.502772	-0.502772	SARS_CoV-2	Hypo
chr22	25171986	25172261	-0.623442	-0.623442	SARS_CoV-2	Hypo
chr22	25316815	25316884	-0.707765	-0.707765	SARS_CoV-2	Hypo
chr22	25317178	25317227	-0.707765	-0.707765	SARS_CoV-2	Hypo
chr22	25338974	25339341	-0.727545	-0.727545	SARS_CoV-2	Hypo
chr22	25343921	25343940	-0.601957	-0.601957	SARS_CoV-2	Hypo
chr22	25369938	25370146	-0.628073	-0.628073	SARS_CoV-2	Hypo
chr22	25372587	25372850	-0.721481	-0.721481	SARS_CoV-2	Hypo
chr22	25387629	25388126	-0.746751	-0.746751	SARS_CoV-2	Hypo
chr22	25487657	25487750	-0.803502	-0.803502	SARS_CoV-2	Hypo
chr22	25508650	25508824	-0.65054	-0.65054	SARS_CoV-2	Hypo
chr22	25509402	25509660	-0.782755	-0.782755	SARS_CoV-2	Hypo
chr22	25510091	25510101	-0.544524	-0.544524	SARS_CoV-2	Hypo
chr22	25510505	25510828	-0.665591	-0.665591	SARS_CoV-2	Hypo
chr22	25522114	25522268	-0.673504	-0.673504	SARS_CoV-2	Hypo
chr22	25527852	25527913	-0.814394	-0.814394	SARS_CoV-2	Hypo
chr22	25559557	25559816	-0.607382	-0.607382	SARS_CoV-2	Hypo
chr22	25691108	25691332	-0.729279	-0.729279	SARS_CoV-2	Hypo
chr22	26018222	26018339	-0.601169	-0.601169	SARS_CoV-2	Hypo
chr22	26124831	26125106	-0.752253	-0.752253	SARS_CoV-2	Hypo
chr22	26177932	26178005	-0.605599	-0.605599	SARS_CoV-2	Hypo
chr22	26570316	26570483	-0.526266	-0.526266	SARS_CoV-2	Hypo
chr22	26606407	26606493	-0.491252	-0.491252	SARS_CoV-2	Hypo
chr22	26610358	26610549	-0.585503	-0.585503	SARS_CoV-2	Hypo
chr22	26672894	26673031	-0.789513	-0.789513	SARS_CoV-2	Hypo
chr22	26701302	26701354	-0.479225	-0.479225	SARS_CoV-2	Hypo
chr22	26735918	26735966	-0.44081	-0.44081	SARS_CoV-2	Hypo
chr22	26770463	26770572	-0.639463	-0.639463	SARS_CoV-2	Hypo
chr22	26889737	26889832	-0.551323	-0.551323	SARS_CoV-2	Hypo
chr22	27009621	27009914	-0.583168	-0.583168	SARS_CoV-2	Hypo
chr22	27009936	27010493	-0.670164	-0.670164	SARS_CoV-2	Hypo
chr22	27041145	27041178	-0.884083	-0.884083	SARS_CoV-2	Hypo
chr22	27059618	27059812	-0.484524	-0.484524	SARS_CoV-2	Hypo
chr22	27160094	27160250	-0.748987	-0.748987	SARS_CoV-2	Hypo
chr22	27675340	27675425	-0.839839	-0.839839	SARS_CoV-2	Hypo
chr22	27742442	27742517	-0.484003	-0.484003	SARS_CoV-2	Hypo
chr22	27773968	27774008	-0.827203	-0.827203	SARS_CoV-2	Hypo
chr22	27787470	27787545	-0.800709	-0.800709	SARS_CoV-2	Hypo
chr22	27831961	27832023	-0.716026	-0.716026	SARS_CoV-2	Hypo
chr22	27876514	27876744	-0.659503	-0.659503	SARS_CoV-2	Hypo
chr22	27954107	27954284	-0.58574	-0.58574	SARS_CoV-2	Hypo
chr22	27955000	27955071	-0.589976	-0.589976	SARS_CoV-2	Hypo
chr22	27955277	27955543	-0.589976	-0.589976	SARS_CoV-2	Hypo
chr22	27980064	27980084	-0.655187	-0.655187	SARS_CoV-2	Hypo
chr22	28005472	28005562	-0.82327	-0.82327	SARS_CoV-2	Hypo
chr22	28005838	28005916	-0.804378	-0.804378	SARS_CoV-2	Hypo
chr22	28150631	28150650	-0.67155	-0.67155	SARS_CoV-2	Hypo
chr22	28187340	28187505	-0.742283	-0.742283	SARS_CoV-2	Hypo
chr22	28189807	28189870	-0.587844	-0.587844	SARS_CoV-2	Hypo
chr22	28193918	28194041	-0.829983	-0.829983	SARS_CoV-2	Hypo
chr22	28195719	28196036	-0.705532	-0.705532	SARS_CoV-2	Hypo
chr22	28196081	28196154	-0.705532	-0.705532	SARS_CoV-2	Hypo
chr22	28410278	28410362	-0.70633	-0.70633	SARS_CoV-2	Hypo
chr22	28675746	28675816	-0.709726	-0.709726	SARS_CoV-2	Hypo
chr22	29075039	29075147	-0.539439	-0.539439	SARS_CoV-2	Hypo
chr22	29160908	29161212	-0.732263	-0.732263	SARS_CoV-2	Hypo
chr22	29280707	29281324	-0.713246	-0.713246	SARS_CoV-2	Hypo
chr22	29314710	29314911	-0.709094	-0.709094	SARS_CoV-2	Hypo
chr22	29320012	29320260	-0.724236	-0.724236	SARS_CoV-2	Hypo
chr22	29363149	29363478	-0.645375	-0.645375	SARS_CoV-2	Hypo
chr22	29400426	29400497	-0.711232	-0.711232	SARS_CoV-2	Hypo
chr22	29407281	29407516	-0.661388	-0.661388	SARS_CoV-2	Hypo
chr22	29445768	29445973	-0.686047	-0.686047	SARS_CoV-2	Hypo
chr22	29446230	29446458	-0.73171	-0.73171	SARS_CoV-2	Hypo
chr22	29493061	29493246	-0.792801	-0.792801	SARS_CoV-2	Hypo
chr22	29509352	29509605	-0.890884	-0.890884	SARS_CoV-2	Hypo
chr22	29540629	29541061	-0.657982	-0.657982	SARS_CoV-2	Hypo
chr22	29541852	29542316	-0.744495	-0.744495	SARS_CoV-2	Hypo
chr22	29703419	29703422	-0.665006	-0.665006	SARS_CoV-2	Hypo
chr22	29703528	29703731	-0.675379	-0.675379	SARS_CoV-2	Hypo
chr22	29704416	29704483	-0.563255	-0.563255	SARS_CoV-2	Hypo
chr22	29704623	29704632	-0.923077	-0.923077	SARS_CoV-2	Hypo
chr22	29766163	29766273	-0.748947	-0.748947	SARS_CoV-2	Hypo
chr22	29773731	29774366	-0.653038	-0.653038	SARS_CoV-2	Hypo
chr22	29785012	29785097	-0.607694	-0.607694	SARS_CoV-2	Hypo
chr22	29830127	29830368	-0.610962	-0.610962	SARS_CoV-2	Hypo
chr22	30084288	30084586	-0.700632	-0.700632	SARS_CoV-2	Hypo
chr22	30086618	30086772	-0.781505	-0.781505	SARS_CoV-2	Hypo
chr22	30141168	30141199	-0.72833	-0.72833	SARS_CoV-2	Hypo
chr22	30606414	30606618	-0.718256	-0.718256	SARS_CoV-2	Hypo
chr22	30631768	30631870	-0.835535	-0.835535	SARS_CoV-2	Hypo
chr22	30634722	30634887	-0.799336	-0.799336	SARS_CoV-2	Hypo
chr22	30637637	30637754	-0.884582	-0.884582	SARS_CoV-2	Hypo
chr22	30657747	30658023	-0.672963	-0.672963	SARS_CoV-2	Hypo
chr22	30687353	30687525	-0.687069	-0.687069	SARS_CoV-2	Hypo
chr22	30694412	30694662	-0.701976	-0.701976	SARS_CoV-2	Hypo
chr22	30717091	30717194	-0.759509	-0.759509	SARS_CoV-2	Hypo
chr22	30784223	30784565	-0.677862	-0.677862	SARS_CoV-2	Hypo
chr22	30820734	30820884	-0.465407	-0.465407	SARS_CoV-2	Hypo
chr22	30822371	30822524	-0.549809	-0.549809	SARS_CoV-2	Hypo
chr22	30972040	30972178	-0.651135	-0.651135	SARS_CoV-2	Hypo
chr22	30999825	31000039	-0.841899	-0.841899	SARS_CoV-2	Hypo
chr22	31273378	31273398	-0.709544	-0.709544	SARS_CoV-2	Hypo
chr22	31432906	31433005	-0.671261	-0.671261	SARS_CoV-2	Hypo
chr22	31494925	31495016	-0.710929	-0.710929	SARS_CoV-2	Hypo
chr22	31645118	31645428	-0.757535	-0.757535	SARS_CoV-2	Hypo
chr22	31673821	31674294	-0.667517	-0.667517	SARS_CoV-2	Hypo
chr22	31702631	31702861	-0.781911	-0.781911	SARS_CoV-2	Hypo
chr22	31890313	31890451	-0.758412	-0.758412	SARS_CoV-2	Hypo
chr22	31899776	31900013	-0.82481	-0.82481	SARS_CoV-2	Hypo
chr22	31957290	31957325	-0.654954	-0.654954	SARS_CoV-2	Hypo
chr22	32021696	32021761	-0.731035	-0.731035	SARS_CoV-2	Hypo
chr22	32022341	32022443	-0.750573	-0.750573	SARS_CoV-2	Hypo
chr22	32362632	32362680	-0.780468	-0.780468	SARS_CoV-2	Hypo
chr22	32445850	32445981	-0.395285	-0.395285	SARS_CoV-2	Hypo
chr22	32472709	32473063	-0.533657	-0.533657	SARS_CoV-2	Hypo
chr22	32677066	32677177	-0.601485	-0.601485	SARS_CoV-2	Hypo
chr22	32753598	32753670	-0.68813	-0.68813	SARS_CoV-2	Hypo
chr22	33242850	33243452	-0.674956	-0.674956	SARS_CoV-2	Hypo
chr22	33255101	33255284	-0.645145	-0.645145	SARS_CoV-2	Hypo
chr22	33313719	33313857	-0.850897	-0.850897	SARS_CoV-2	Hypo
chr22	33345370	33345941	-0.704771	-0.704771	SARS_CoV-2	Hypo
chr22	33353314	33353538	-0.797717	-0.797717	SARS_CoV-2	Hypo
chr22	33392933	33392956	-0.861029	-0.861029	SARS_CoV-2	Hypo
chr22	33402686	33402877	-0.774157	-0.774157	SARS_CoV-2	Hypo
chr22	33468981	33468990	-0.681961	-0.681961	SARS_CoV-2	Hypo
chr22	33778677	33778791	-0.633898	-0.633898	SARS_CoV-2	Hypo
chr22	33786011	33786183	-0.690902	-0.690902	SARS_CoV-2	Hypo
chr22	33836758	33836930	-0.621024	-0.621024	SARS_CoV-2	Hypo
chr22	33840446	33840787	-0.70399	-0.70399	SARS_CoV-2	Hypo
chr22	33872838	33873259	-0.64034	-0.64034	SARS_CoV-2	Hypo
chr22	33901105	33901355	-0.694609	-0.694609	SARS_CoV-2	Hypo
chr22	34133598	34133873	-0.604968	-0.604968	SARS_CoV-2	Hypo
chr22	34204583	34204603	-0.711896	-0.711896	SARS_CoV-2	Hypo
chr22	34248425	34248562	-0.752007	-0.752007	SARS_CoV-2	Hypo
chr22	34349098	34349164	-0.516127	-0.516127	SARS_CoV-2	Hypo
chr22	34606419	34606467	-0.568094	-0.568094	SARS_CoV-2	Hypo
chr22	35179332	35179512	-0.614768	-0.614768	SARS_CoV-2	Hypo
chr22	35356105	35356177	-0.586006	-0.586006	SARS_CoV-2	Hypo
chr22	35416924	35417030	-0.711025	-0.711025	SARS_CoV-2	Hypo
chr22	35417377	35417420	-0.750988	-0.750988	SARS_CoV-2	Hypo
chr22	35654489	35654873	-0.546418	-0.546418	SARS_CoV-2	Hypo
chr22	35706847	35707011	-0.685588	-0.685588	SARS_CoV-2	Hypo
chr22	35707106	35707209	-0.685588	-0.685588	SARS_CoV-2	Hypo
chr22	35707288	35707530	-0.707254	-0.707254	SARS_CoV-2	Hypo
chr22	35711962	35711978	-0.779466	-0.779466	SARS_CoV-2	Hypo
chr22	35793817	35794105	-0.71389	-0.71389	SARS_CoV-2	Hypo
chr22	35821562	35821720	-0.492789	-0.492789	SARS_CoV-2	Hypo
chr22	35822768	35822887	-0.794162	-0.794162	SARS_CoV-2	Hypo
chr22	35827136	35827314	-0.658187	-0.658187	SARS_CoV-2	Hypo
chr22	35854938	35855008	-0.565922	-0.565922	SARS_CoV-2	Hypo
chr22	35914363	35914496	-0.608335	-0.608335	SARS_CoV-2	Hypo
chr22	35919930	35920071	-0.809185	-0.809185	SARS_CoV-2	Hypo
chr22	35963790	35963837	-0.489157	-0.489157	SARS_CoV-2	Hypo
chr22	35963944	35964180	-0.489157	-0.489157	SARS_CoV-2	Hypo
chr22	36033311	36033438	-0.798624	-0.798624	SARS_CoV-2	Hypo
chr22	36246115	36246596	-0.774727	-0.774727	SARS_CoV-2	Hypo
chr22	36370470	36370518	-0.921055	-0.921055	SARS_CoV-2	Hypo
chr22	36431041	36431192	-0.764865	-0.764865	SARS_CoV-2	Hypo
chr22	36494133	36494348	-0.807808	-0.807808	SARS_CoV-2	Hypo
chr22	36506643	36506849	-0.539295	-0.539295	SARS_CoV-2	Hypo
chr22	36578207	36578407	-0.558783	-0.558783	SARS_CoV-2	Hypo
chr22	36598927	36598994	-0.616898	-0.616898	SARS_CoV-2	Hypo
chr22	36599663	36599850	-0.862814	-0.862814	SARS_CoV-2	Hypo
chr22	36646385	36646415	-0.706744	-0.706744	SARS_CoV-2	Hypo
chr22	36683984	36684087	-0.700929	-0.700929	SARS_CoV-2	Hypo
chr22	36719943	36720163	-0.798745	-0.798745	SARS_CoV-2	Hypo
chr22	36721429	36721473	-0.813286	-0.813286	SARS_CoV-2	Hypo
chr22	36729338	36729350	-0.552589	-0.552589	SARS_CoV-2	Hypo
chr22	36740798	36741034	-0.66325	-0.66325	SARS_CoV-2	Hypo
chr22	36748274	36748292	-0.644116	-0.644116	SARS_CoV-2	Hypo
chr22	36805783	36805843	-0.762644	-0.762644	SARS_CoV-2	Hypo
chr22	36838745	36838802	-0.55499	-0.55499	SARS_CoV-2	Hypo
chr22	36855415	36855529	-0.706442	-0.706442	SARS_CoV-2	Hypo
chr22	36880495	36880638	-0.773477	-0.773477	SARS_CoV-2	Hypo
chr22	36926094	36926431	-0.640751	-0.640751	SARS_CoV-2	Hypo
chr22	36932943	36933176	-0.661149	-0.661149	SARS_CoV-2	Hypo
chr22	36937450	36937701	-0.518058	-0.518058	SARS_CoV-2	Hypo
chr22	36977726	36977897	-0.699293	-0.699293	SARS_CoV-2	Hypo
chr22	36980224	36980425	-0.560542	-0.560542	SARS_CoV-2	Hypo
chr22	37015808	37016223	-0.637705	-0.637705	SARS_CoV-2	Hypo
chr22	37056473	37056715	-0.628181	-0.628181	SARS_CoV-2	Hypo
chr22	37187552	37187610	-0.710201	-0.710201	SARS_CoV-2	Hypo
chr22	37367547	37367795	-0.819192	-0.819192	SARS_CoV-2	Hypo
chr22	37421635	37421734	-0.641751	-0.641751	SARS_CoV-2	Hypo
chr22	37425701	37425879	-0.651747	-0.651747	SARS_CoV-2	Hypo
chr22	37449738	37449887	-0.703124	-0.703124	SARS_CoV-2	Hypo
chr22	37527564	37527815	-0.763715	-0.763715	SARS_CoV-2	Hypo
chr22	37542249	37542530	-0.557259	-0.557259	SARS_CoV-2	Hypo
chr22	37608647	37608768	-0.785257	-0.785257	SARS_CoV-2	Hypo
chr22	37715432	37715570	-0.626581	-0.626581	SARS_CoV-2	Hypo
chr22	37732238	37732406	-0.533875	-0.533875	SARS_CoV-2	Hypo
chr22	37750045	37750192	-0.621708	-0.621708	SARS_CoV-2	Hypo
chr22	37814730	37814805	-0.845887	-0.845887	SARS_CoV-2	Hypo
chr22	37820156	37820189	-0.606469	-0.606469	SARS_CoV-2	Hypo
chr22	37844770	37845107	-0.700333	-0.700333	SARS_CoV-2	Hypo
chr22	37908527	37908946	-0.670285	-0.670285	SARS_CoV-2	Hypo
chr22	37959360	37959448	-0.791098	-0.791098	SARS_CoV-2	Hypo
chr22	37976816	37976951	-0.731858	-0.731858	SARS_CoV-2	Hypo
chr22	37984500	37984686	-0.73431	-0.73431	SARS_CoV-2	Hypo
chr22	37994987	37995082	-0.584547	-0.584547	SARS_CoV-2	Hypo
chr22	38063919	38064147	-0.696354	-0.696354	SARS_CoV-2	Hypo
chr22	38105078	38105490	-0.789728	-0.789728	SARS_CoV-2	Hypo
chr22	38146690	38146789	-0.686743	-0.686743	SARS_CoV-2	Hypo
chr22	38290742	38290859	-0.623697	-0.623697	SARS_CoV-2	Hypo
chr22	38307041	38307389	-0.70957	-0.70957	SARS_CoV-2	Hypo
chr22	38339051	38339302	-0.702726	-0.702726	SARS_CoV-2	Hypo
chr22	38339583	38339951	-0.702726	-0.702726	SARS_CoV-2	Hypo
chr22	38396083	38396212	-0.565632	-0.565632	SARS_CoV-2	Hypo
chr22	38539068	38539428	-0.761124	-0.761124	SARS_CoV-2	Hypo
chr22	38563988	38564163	-0.4784	-0.4784	SARS_CoV-2	Hypo
chr22	38573956	38574279	-0.701835	-0.701835	SARS_CoV-2	Hypo
chr22	38576413	38576485	-0.694064	-0.694064	SARS_CoV-2	Hypo
chr22	38625176	38625206	-0.745963	-0.745963	SARS_CoV-2	Hypo
chr22	38638960	38639301	-0.716507	-0.716507	SARS_CoV-2	Hypo
chr22	38767557	38767877	-0.666505	-0.666505	SARS_CoV-2	Hypo
chr22	38944604	38944616	-0.630991	-0.630991	SARS_CoV-2	Hypo
chr22	39260776	39261009	-0.755755	-0.755755	SARS_CoV-2	Hypo
chr22	39317224	39317250	-0.719899	-0.719899	SARS_CoV-2	Hypo
chr22	39320078	39320182	-0.566169	-0.566169	SARS_CoV-2	Hypo
chr22	39323801	39323907	-0.576082	-0.576082	SARS_CoV-2	Hypo
chr22	39324045	39324101	-0.499477	-0.499477	SARS_CoV-2	Hypo
chr22	39331238	39331435	-0.692766	-0.692766	SARS_CoV-2	Hypo
chr22	39343299	39343502	-0.604468	-0.604468	SARS_CoV-2	Hypo
chr22	39572213	39572396	-0.754069	-0.754069	SARS_CoV-2	Hypo
chr22	39635728	39635884	-0.791379	-0.791379	SARS_CoV-2	Hypo
chr22	39705750	39705783	-0.73339	-0.73339	SARS_CoV-2	Hypo
chr22	39713287	39713402	-0.443001	-0.443001	SARS_CoV-2	Hypo
chr22	39757010	39757110	-0.694021	-0.694021	SARS_CoV-2	Hypo
chr22	39801541	39801896	-0.653973	-0.653973	SARS_CoV-2	Hypo
chr22	39809507	39809709	-0.755722	-0.755722	SARS_CoV-2	Hypo
chr22	39810987	39811120	-0.712388	-0.712388	SARS_CoV-2	Hypo
chr22	39842462	39842508	-0.67822	-0.67822	SARS_CoV-2	Hypo
chr22	39852835	39852913	-0.698195	-0.698195	SARS_CoV-2	Hypo
chr22	39869304	39869499	-0.659474	-0.659474	SARS_CoV-2	Hypo
chr22	39893211	39893217	-0.722708	-0.722708	SARS_CoV-2	Hypo
chr22	39919396	39919445	-0.614206	-0.614206	SARS_CoV-2	Hypo
chr22	39919746	39919830	-0.603881	-0.603881	SARS_CoV-2	Hypo
chr22	39998513	39998753	-0.697458	-0.697458	SARS_CoV-2	Hypo
chr22	40099952	40099982	-0.820966	-0.820966	SARS_CoV-2	Hypo
chr22	40182756	40182928	-0.768713	-0.768713	SARS_CoV-2	Hypo
chr22	40391700	40391714	-0.605299	-0.605299	SARS_CoV-2	Hypo
chr22	40392484	40392792	-0.547878	-0.547878	SARS_CoV-2	Hypo
chr22	40395189	40395266	-0.623362	-0.623362	SARS_CoV-2	Hypo
chr22	40411166	40411601	-0.5751	-0.5751	SARS_CoV-2	Hypo
chr22	40573042	40573076	-0.821795	-0.821795	SARS_CoV-2	Hypo
chr22	40579801	40579823	-0.683281	-0.683281	SARS_CoV-2	Hypo
chr22	40612641	40612975	-0.676378	-0.676378	SARS_CoV-2	Hypo
chr22	41031065	41031465	-0.757894	-0.757894	SARS_CoV-2	Hypo
chr22	41047742	41047867	-0.711637	-0.711637	SARS_CoV-2	Hypo
chr22	41050594	41050898	-0.75878	-0.75878	SARS_CoV-2	Hypo
chr22	41091337	41091795	-0.642117	-0.642117	SARS_CoV-2	Hypo
chr22	41107317	41107419	-0.808515	-0.808515	SARS_CoV-2	Hypo
chr22	41109911	41110445	-0.727508	-0.727508	SARS_CoV-2	Hypo
chr22	41118777	41118867	-0.48536	-0.48536	SARS_CoV-2	Hypo
chr22	41153264	41153694	-0.57286	-0.57286	SARS_CoV-2	Hypo
chr22	41417121	41417250	-0.596459	-0.596459	SARS_CoV-2	Hypo
chr22	41444809	41444954	-0.546043	-0.546043	SARS_CoV-2	Hypo
chr22	41445016	41445131	-0.544509	-0.544509	SARS_CoV-2	Hypo
chr22	41448796	41449076	-0.842767	-0.842767	SARS_CoV-2	Hypo
chr22	41591755	41591891	-0.713584	-0.713584	SARS_CoV-2	Hypo
chr22	41613327	41613414	-0.64146	-0.64146	SARS_CoV-2	Hypo
chr22	41634337	41634617	-0.771096	-0.771096	SARS_CoV-2	Hypo
chr22	41639573	41639669	-0.71222	-0.71222	SARS_CoV-2	Hypo
chr22	41756278	41756437	-0.789645	-0.789645	SARS_CoV-2	Hypo
chr22	41776426	41776634	-0.641547	-0.641547	SARS_CoV-2	Hypo
chr22	41778966	41779047	-0.863522	-0.863522	SARS_CoV-2	Hypo
chr22	42063093	42063196	-0.662601	-0.662601	SARS_CoV-2	Hypo
chr22	42068296	42068383	-0.715297	-0.715297	SARS_CoV-2	Hypo
chr22	42135036	42135193	-0.548233	-0.548233	SARS_CoV-2	Hypo
chr22	42240675	42241168	-0.646794	-0.646794	SARS_CoV-2	Hypo
chr22	42242938	42243055	-0.721699	-0.721699	SARS_CoV-2	Hypo
chr22	42260570	42260615	-0.641243	-0.641243	SARS_CoV-2	Hypo
chr22	42504981	42505088	-0.574336	-0.574336	SARS_CoV-2	Hypo
chr22	42671315	42671612	-0.710727	-0.710727	SARS_CoV-2	Hypo
chr22	42672115	42672400	-0.602282	-0.602282	SARS_CoV-2	Hypo
chr22	42710260	42710348	-0.558505	-0.558505	SARS_CoV-2	Hypo
chr22	42710465	42710492	-0.540448	-0.540448	SARS_CoV-2	Hypo
chr22	42713883	42714131	-0.721472	-0.721472	SARS_CoV-2	Hypo
chr22	42727216	42727251	-0.661154	-0.661154	SARS_CoV-2	Hypo
chr22	42829834	42830048	-0.637908	-0.637908	SARS_CoV-2	Hypo
chr22	42830502	42830625	-0.600814	-0.600814	SARS_CoV-2	Hypo
chr22	42830805	42830898	-0.704504	-0.704504	SARS_CoV-2	Hypo
chr22	42886266	42886276	-0.758123	-0.758123	SARS_CoV-2	Hypo
chr22	42891667	42891802	-0.602915	-0.602915	SARS_CoV-2	Hypo
chr22	42895284	42895529	-0.721451	-0.721451	SARS_CoV-2	Hypo
chr22	43041392	43041568	-0.683163	-0.683163	SARS_CoV-2	Hypo
chr22	43078167	43078381	-0.555324	-0.555324	SARS_CoV-2	Hypo
chr22	43084705	43084716	-0.591348	-0.591348	SARS_CoV-2	Hypo
chr22	43084979	43085151	-0.720871	-0.720871	SARS_CoV-2	Hypo
chr22	43093733	43093994	-0.660725	-0.660725	SARS_CoV-2	Hypo
chr22	43094949	43095386	-0.735758	-0.735758	SARS_CoV-2	Hypo
chr22	43114490	43114566	-0.788681	-0.788681	SARS_CoV-2	Hypo
chr22	43118965	43118995	-0.830308	-0.830308	SARS_CoV-2	Hypo
chr22	43125928	43125977	-0.761455	-0.761455	SARS_CoV-2	Hypo
chr22	43136858	43136963	-0.648485	-0.648485	SARS_CoV-2	Hypo
chr22	43145504	43145536	-0.482795	-0.482795	SARS_CoV-2	Hypo
chr22	43155538	43155666	-0.620747	-0.620747	SARS_CoV-2	Hypo
chr22	43157026	43157261	-0.831854	-0.831854	SARS_CoV-2	Hypo
chr22	43162103	43162135	-0.771558	-0.771558	SARS_CoV-2	Hypo
chr22	43164471	43164750	-0.835636	-0.835636	SARS_CoV-2	Hypo
chr22	43179537	43179638	-0.656478	-0.656478	SARS_CoV-2	Hypo
chr22	43179757	43179970	-0.685479	-0.685479	SARS_CoV-2	Hypo
chr22	43330197	43330569	-0.661162	-0.661162	SARS_CoV-2	Hypo
chr22	43335850	43335953	-0.609744	-0.609744	SARS_CoV-2	Hypo
chr22	43374400	43374620	-0.60729	-0.60729	SARS_CoV-2	Hypo
chr22	43415542	43415755	-0.423341	-0.423341	SARS_CoV-2	Hypo
chr22	43438366	43438507	-0.527778	-0.527778	SARS_CoV-2	Hypo
chr22	43482011	43482147	-0.845497	-0.845497	SARS_CoV-2	Hypo
chr22	43540840	43541019	-0.77025	-0.77025	SARS_CoV-2	Hypo
chr22	43641306	43641324	-0.592402	-0.592402	SARS_CoV-2	Hypo
chr22	43789754	43789829	-0.656377	-0.656377	SARS_CoV-2	Hypo
chr22	43820114	43820189	-0.719251	-0.719251	SARS_CoV-2	Hypo
chr22	43821097	43821135	-0.773273	-0.773273	SARS_CoV-2	Hypo
chr22	43902256	43902429	-0.604685	-0.604685	SARS_CoV-2	Hypo
chr22	43926678	43926752	-0.669422	-0.669422	SARS_CoV-2	Hypo
chr22	43988379	43988507	-0.594934	-0.594934	SARS_CoV-2	Hypo
chr22	44141217	44141478	-0.69762	-0.69762	SARS_CoV-2	Hypo
chr22	44141775	44141995	-0.59046	-0.59046	SARS_CoV-2	Hypo
chr22	44146868	44146971	-0.725251	-0.725251	SARS_CoV-2	Hypo
chr22	44172131	44172278	-0.785021	-0.785021	SARS_CoV-2	Hypo
chr22	44173088	44173164	-0.751469	-0.751469	SARS_CoV-2	Hypo
chr22	44185441	44185525	-0.699467	-0.699467	SARS_CoV-2	Hypo
chr22	44188662	44188795	-0.745123	-0.745123	SARS_CoV-2	Hypo
chr22	44216270	44216314	-0.691088	-0.691088	SARS_CoV-2	Hypo
chr22	44216692	44216813	-0.691088	-0.691088	SARS_CoV-2	Hypo
chr22	44222392	44222489	-0.624464	-0.624464	SARS_CoV-2	Hypo
chr22	44245930	44246215	-0.712037	-0.712037	SARS_CoV-2	Hypo
chr22	44438396	44438463	-0.719702	-0.719702	SARS_CoV-2	Hypo
chr22	44447909	44448247	-0.704313	-0.704313	SARS_CoV-2	Hypo
chr22	44455735	44455801	-0.664048	-0.664048	SARS_CoV-2	Hypo
chr22	44484845	44485559	-0.748083	-0.748083	SARS_CoV-2	Hypo
chr22	44487121	44487422	-0.704554	-0.704554	SARS_CoV-2	Hypo
chr22	44529061	44529257	-0.820504	-0.820504	SARS_CoV-2	Hypo
chr22	44543716	44543871	-0.56812	-0.56812	SARS_CoV-2	Hypo
chr22	44620105	44620226	-0.636289	-0.636289	SARS_CoV-2	Hypo
chr22	44662894	44662995	-0.623845	-0.623845	SARS_CoV-2	Hypo
chr22	44664590	44664617	-0.824178	-0.824178	SARS_CoV-2	Hypo
chr22	44756655	44757108	-0.687332	-0.687332	SARS_CoV-2	Hypo
chr22	44840423	44840582	-0.705998	-0.705998	SARS_CoV-2	Hypo
chr22	44894633	44894766	-0.57218	-0.57218	SARS_CoV-2	Hypo
chr22	44928558	44928717	-0.666034	-0.666034	SARS_CoV-2	Hypo
chr22	44945435	44945757	-0.739534	-0.739534	SARS_CoV-2	Hypo
chr22	45023043	45023146	-0.565901	-0.565901	SARS_CoV-2	Hypo
chr22	45083114	45083122	-0.796441	-0.796441	SARS_CoV-2	Hypo
chr22	45088052	45088084	-0.833393	-0.833393	SARS_CoV-2	Hypo
chr22	45142745	45142758	-0.807263	-0.807263	SARS_CoV-2	Hypo
chr22	45145359	45145490	-0.647784	-0.647784	SARS_CoV-2	Hypo
chr22	45147934	45148055	-0.478282	-0.478282	SARS_CoV-2	Hypo
chr22	45178330	45178513	-0.653497	-0.653497	SARS_CoV-2	Hypo
chr22	45325154	45325176	-0.519805	-0.519805	SARS_CoV-2	Hypo
chr22	45432125	45432161	-0.618123	-0.618123	SARS_CoV-2	Hypo
chr22	45526526	45526554	-0.674185	-0.674185	SARS_CoV-2	Hypo
chr22	45584853	45584911	-0.621177	-0.621177	SARS_CoV-2	Hypo
chr22	45604240	45604400	-0.735583	-0.735583	SARS_CoV-2	Hypo
chr22	45638670	45638839	-0.677219	-0.677219	SARS_CoV-2	Hypo
chr22	45645235	45645432	-0.682178	-0.682178	SARS_CoV-2	Hypo
chr22	45686580	45686822	-0.742645	-0.742645	SARS_CoV-2	Hypo
chr22	45710493	45710840	-0.60468	-0.60468	SARS_CoV-2	Hypo
chr22	45731080	45731198	-0.506971	-0.506971	SARS_CoV-2	Hypo
chr22	45739676	45739708	-0.676301	-0.676301	SARS_CoV-2	Hypo
chr22	45846863	45847015	-0.652461	-0.652461	SARS_CoV-2	Hypo
chr22	45874555	45874656	-0.52433	-0.52433	SARS_CoV-2	Hypo
chr22	45929738	45929828	-0.705051	-0.705051	SARS_CoV-2	Hypo
chr22	46001397	46001532	-0.852562	-0.852562	SARS_CoV-2	Hypo
chr22	46022051	46022499	-0.709838	-0.709838	SARS_CoV-2	Hypo
chr22	46143719	46143858	-0.498559	-0.498559	SARS_CoV-2	Hypo
chr22	46175986	46176066	-0.634083	-0.634083	SARS_CoV-2	Hypo
chr22	46178820	46179067	-0.504237	-0.504237	SARS_CoV-2	Hypo
chr22	46180333	46180513	-0.817738	-0.817738	SARS_CoV-2	Hypo
chr22	46181452	46181738	-0.68386	-0.68386	SARS_CoV-2	Hypo
chr22	46214302	46214619	-0.672689	-0.672689	SARS_CoV-2	Hypo
chr22	46238335	46238637	-0.60107	-0.60107	SARS_CoV-2	Hypo
chr22	46241116	46241498	-0.726975	-0.726975	SARS_CoV-2	Hypo
chr22	46261154	46261308	-0.602465	-0.602465	SARS_CoV-2	Hypo
chr22	46315461	46315547	-0.730752	-0.730752	SARS_CoV-2	Hypo
chr22	46330631	46330649	-0.693681	-0.693681	SARS_CoV-2	Hypo
chr22	46344132	46344378	-0.749773	-0.749773	SARS_CoV-2	Hypo
chr22	46403457	46403576	-0.819877	-0.819877	SARS_CoV-2	Hypo
chr22	46403985	46404089	-0.7628	-0.7628	SARS_CoV-2	Hypo
chr22	46439843	46439918	-0.835166	-0.835166	SARS_CoV-2	Hypo
chr22	46451214	46451281	-0.656453	-0.656453	SARS_CoV-2	Hypo
chr22	46469018	46469276	-0.712394	-0.712394	SARS_CoV-2	Hypo
chr22	46469693	46469734	-0.757907	-0.757907	SARS_CoV-2	Hypo
chr22	46469911	46470237	-0.757907	-0.757907	SARS_CoV-2	Hypo
chr22	46470626	46470851	-0.757907	-0.757907	SARS_CoV-2	Hypo
chr22	46472896	46473120	-0.570005	-0.570005	SARS_CoV-2	Hypo
chr22	46481026	46481177	-0.662349	-0.662349	SARS_CoV-2	Hypo
chr22	46481248	46481288	-0.702045	-0.702045	SARS_CoV-2	Hypo
chr22	46481603	46481727	-0.780003	-0.780003	SARS_CoV-2	Hypo
chr22	46482012	46482023	-0.603915	-0.603915	SARS_CoV-2	Hypo
chr22	46501365	46501887	-0.686346	-0.686346	SARS_CoV-2	Hypo
chr22	46502010	46502197	-0.775718	-0.775718	SARS_CoV-2	Hypo
chr22	46523556	46523686	-0.680135	-0.680135	SARS_CoV-2	Hypo
chr22	46588246	46588299	-0.628931	-0.628931	SARS_CoV-2	Hypo
chr22	46748811	46748966	-0.611944	-0.611944	SARS_CoV-2	Hypo
chr22	46771055	46771383	-0.798705	-0.798705	SARS_CoV-2	Hypo
chr22	46774030	46774077	-0.725794	-0.725794	SARS_CoV-2	Hypo
chr22	46786376	46787086	-0.690464	-0.690464	SARS_CoV-2	Hypo
chr22	46804474	46804655	-0.649571	-0.649571	SARS_CoV-2	Hypo
chr22	46804791	46804846	-0.66525	-0.66525	SARS_CoV-2	Hypo
chr22	46812426	46812675	-0.556384	-0.556384	SARS_CoV-2	Hypo
chr22	46826955	46827216	-0.778874	-0.778874	SARS_CoV-2	Hypo
chr22	46833045	46833309	-0.546531	-0.546531	SARS_CoV-2	Hypo
chr22	46835621	46835818	-0.750766	-0.750766	SARS_CoV-2	Hypo
chr22	46839676	46840566	-0.704008	-0.704008	SARS_CoV-2	Hypo
chr22	46847385	46847436	-0.963313	-0.963313	SARS_CoV-2	Hypo
chr22	46848232	46848300	-0.719864	-0.719864	SARS_CoV-2	Hypo
chr22	46850346	46850624	-0.611347	-0.611347	SARS_CoV-2	Hypo
chr22	46850890	46851023	-0.55154	-0.55154	SARS_CoV-2	Hypo
chr22	46861755	46861986	-0.75008	-0.75008	SARS_CoV-2	Hypo
chr22	46868009	46868072	-0.677726	-0.677726	SARS_CoV-2	Hypo
chr22	46880092	46880175	-0.635714	-0.635714	SARS_CoV-2	Hypo
chr22	46880792	46880982	-0.644333	-0.644333	SARS_CoV-2	Hypo
chr22	46907201	46907422	-0.447074	-0.447074	SARS_CoV-2	Hypo
chr22	46910153	46910348	-0.671823	-0.671823	SARS_CoV-2	Hypo
chr22	46929164	46929622	-0.719866	-0.719866	SARS_CoV-2	Hypo
chr22	46935550	46935745	-0.67521	-0.67521	SARS_CoV-2	Hypo
chr22	46943435	46943548	-0.701778	-0.701778	SARS_CoV-2	Hypo
chr22	46980240	46980349	-0.707964	-0.707964	SARS_CoV-2	Hypo
chr22	46980474	46980616	-0.722645	-0.722645	SARS_CoV-2	Hypo
chr22	47003458	47003545	-0.646743	-0.646743	SARS_CoV-2	Hypo
chr22	47023167	47023351	-0.708414	-0.708414	SARS_CoV-2	Hypo
chr22	47084691	47084799	-0.773323	-0.773323	SARS_CoV-2	Hypo
chr22	47092416	47092518	-0.576941	-0.576941	SARS_CoV-2	Hypo
chr22	47106744	47107247	-0.651912	-0.651912	SARS_CoV-2	Hypo
chr22	47117605	47118080	-0.698069	-0.698069	SARS_CoV-2	Hypo
chr22	47122261	47122666	-0.682944	-0.682944	SARS_CoV-2	Hypo
chr22	47124019	47124228	-0.639041	-0.639041	SARS_CoV-2	Hypo
chr22	47127613	47127770	-0.868347	-0.868347	SARS_CoV-2	Hypo
chr22	47130339	47130840	-0.722054	-0.722054	SARS_CoV-2	Hypo
chr22	47132848	47132918	-0.677245	-0.677245	SARS_CoV-2	Hypo
chr22	47135581	47135829	-0.674068	-0.674068	SARS_CoV-2	Hypo
chr22	47146941	47147044	-0.644841	-0.644841	SARS_CoV-2	Hypo
chr22	47171144	47171376	-0.596028	-0.596028	SARS_CoV-2	Hypo
chr22	47184477	47184569	-0.706758	-0.706758	SARS_CoV-2	Hypo
chr22	47188426	47188482	-0.604504	-0.604504	SARS_CoV-2	Hypo
chr22	47193357	47193474	-0.622868	-0.622868	SARS_CoV-2	Hypo
chr22	47238657	47238823	-0.597799	-0.597799	SARS_CoV-2	Hypo
chr22	47332388	47332608	-0.650883	-0.650883	SARS_CoV-2	Hypo
chr22	47389803	47389856	-0.597938	-0.597938	SARS_CoV-2	Hypo
chr22	47882337	47882814	-0.673043	-0.673043	SARS_CoV-2	Hypo
chr22	47883081	47883165	-0.681413	-0.681413	SARS_CoV-2	Hypo
chr22	47930694	47930903	-0.581745	-0.581745	SARS_CoV-2	Hypo
chr22	47944054	47944265	-0.53803	-0.53803	SARS_CoV-2	Hypo
chr22	48144725	48144807	-0.746916	-0.746916	SARS_CoV-2	Hypo
chr22	48268726	48269004	-0.661198	-0.661198	SARS_CoV-2	Hypo
chr22	48324498	48324835	-0.684852	-0.684852	SARS_CoV-2	Hypo
chr22	48451727	48451784	-0.536146	-0.536146	SARS_CoV-2	Hypo
chr22	48472135	48472169	-0.597779	-0.597779	SARS_CoV-2	Hypo
chr22	48499396	48499775	-0.654986	-0.654986	SARS_CoV-2	Hypo
chr22	48569083	48569244	-0.632911	-0.632911	SARS_CoV-2	Hypo
chr22	48673759	48673851	-0.666326	-0.666326	SARS_CoV-2	Hypo
chr22	48697495	48697603	-0.708924	-0.708924	SARS_CoV-2	Hypo
chr22	48776651	48776751	-0.706073	-0.706073	SARS_CoV-2	Hypo
chr22	48776819	48776826	-0.706073	-0.706073	SARS_CoV-2	Hypo
chr22	48824158	48824378	-0.656129	-0.656129	SARS_CoV-2	Hypo
chr22	48932197	48932564	-0.549852	-0.549852	SARS_CoV-2	Hypo
chr22	48991394	48991578	-0.51468	-0.51468	SARS_CoV-2	Hypo
chr22	49026338	49026488	-0.51849	-0.51849	SARS_CoV-2	Hypo
chr22	49095239	49095584	-0.647384	-0.647384	SARS_CoV-2	Hypo
chr22	49239797	49239811	-0.60158	-0.60158	SARS_CoV-2	Hypo
chr22	49280220	49280485	-0.618916	-0.618916	SARS_CoV-2	Hypo
chr22	49284882	49285139	-0.621611	-0.621611	SARS_CoV-2	Hypo
chr22	49315318	49315363	-0.575411	-0.575411	SARS_CoV-2	Hypo
chr22	49408535	49408763	-0.731098	-0.731098	SARS_CoV-2	Hypo
chr22	49409034	49409073	-0.827898	-0.827898	SARS_CoV-2	Hypo
chr22	49430010	49430135	-0.656656	-0.656656	SARS_CoV-2	Hypo
chr22	49432667	49432709	-0.681995	-0.681995	SARS_CoV-2	Hypo
chr22	49467676	49467948	-0.797359	-0.797359	SARS_CoV-2	Hypo
chr22	49483137	49483215	-0.708543	-0.708543	SARS_CoV-2	Hypo
chr22	49547000	49547161	-0.528081	-0.528081	SARS_CoV-2	Hypo
chr22	49552784	49552999	-0.709318	-0.709318	SARS_CoV-2	Hypo
chr22	49562262	49562354	-0.617951	-0.617951	SARS_CoV-2	Hypo
chr22	49605841	49605929	-0.643164	-0.643164	SARS_CoV-2	Hypo
chr22	49657786	49657798	-0.608711	-0.608711	SARS_CoV-2	Hypo
chr22	49729737	49729926	-0.508693	-0.508693	SARS_CoV-2	Hypo
chr22	49819227	49819269	-0.490102	-0.490102	SARS_CoV-2	Hypo
chr22	49819970	49820008	-0.55007	-0.55007	SARS_CoV-2	Hypo
chr22	49833819	49833961	-0.598713	-0.598713	SARS_CoV-2	Hypo
chr22	49854401	49854425	-0.739587	-0.739587	SARS_CoV-2	Hypo
chr22	49857263	49857273	-0.711919	-0.711919	SARS_CoV-2	Hypo
chr22	49857924	49858151	-0.768466	-0.768466	SARS_CoV-2	Hypo
chr22	49863905	49864090	-0.622709	-0.622709	SARS_CoV-2	Hypo
chr22	49864249	49864336	-0.591881	-0.591881	SARS_CoV-2	Hypo
chr22	49875144	49875381	-0.581784	-0.581784	SARS_CoV-2	Hypo
chr22	49875607	49875707	-0.586771	-0.586771	SARS_CoV-2	Hypo
chr22	49875947	49875994	-0.630092	-0.630092	SARS_CoV-2	Hypo
chr22	49909177	49909468	-0.599636	-0.599636	SARS_CoV-2	Hypo
chr22	49917952	49917978	-0.667852	-0.667852	SARS_CoV-2	Hypo
chr22	49941981	49942349	-0.846307	-0.846307	SARS_CoV-2	Hypo
chr22	50026057	50026188	-0.822937	-0.822937	SARS_CoV-2	Hypo
chr22	50032587	50032693	-0.750092	-0.750092	SARS_CoV-2	Hypo
chr22	50043418	50043497	-0.732714	-0.732714	SARS_CoV-2	Hypo
chr22	50043573	50043611	-0.623038	-0.623038	SARS_CoV-2	Hypo
chr22	50111183	50111369	-0.451089	-0.451089	SARS_CoV-2	Hypo
chr22	50341976	50342129	-0.831523	-0.831523	SARS_CoV-2	Hypo
chr22	50345555	50345814	-0.724421	-0.724421	SARS_CoV-2	Hypo
chr22	50357090	50357214	-0.577903	-0.577903	SARS_CoV-2	Hypo
chr22	50446678	50447065	-0.772021	-0.772021	SARS_CoV-2	Hypo
chr22	50521731	50521744	-0.743041	-0.743041	SARS_CoV-2	Hypo
chr22	50567852	50567937	-0.742505	-0.742505	SARS_CoV-2	Hypo
chr22	50580558	50580664	-0.72863	-0.72863	SARS_CoV-2	Hypo
chr22	50609614	50609626	-0.601743	-0.601743	SARS_CoV-2	Hypo
chr22	50621222	50621411	-0.708399	-0.708399	SARS_CoV-2	Hypo
chr22	50626174	50626224	-0.567384	-0.567384	SARS_CoV-2	Hypo
chr22	50714475	50714694	-0.497641	-0.497641	SARS_CoV-2	Hypo
chr22	50720567	50720672	-0.844775	-0.844775	SARS_CoV-2	Hypo
chr22	50724909	50724969	-0.827926	-0.827926	SARS_CoV-2	Hypo
chr22	50743576	50744385	-0.776474	-0.776474	SARS_CoV-2	Hypo
chr22	50899411	50899580	-0.818615	-0.818615	SARS_CoV-2	Hypo
chr22	50912398	50912461	-0.549935	-0.549935	SARS_CoV-2	Hypo
chr22	50912514	50912555	-0.549935	-0.549935	SARS_CoV-2	Hypo
chr22	51016280	51016323	-0.911654	-0.911654	SARS_CoV-2	Hypo
chr22	51016894	51017019	-0.704482	-0.704482	SARS_CoV-2	Hypo
chr22	51134415	51134466	-0.799247	-0.799247	SARS_CoV-2	Hypo
chr22	51134649	51134849	-0.742287	-0.742287	SARS_CoV-2	Hypo
chr22	51136370	51136469	-0.918182	-0.918182	SARS_CoV-2	Hypo
chr22	51143837	51143962	-0.822292	-0.822292	SARS_CoV-2	Hypo
chr22	51159157	51159375	-0.806968	-0.806968	SARS_CoV-2	Hypo
chr22	51170685	51170787	-0.532753	-0.532753	SARS_CoV-2	Hypo
chr3	306486	306828	-0.607894	-0.607894	SARS_CoV-2	Hypo
chr3	335822	336159	-0.617886	-0.617886	SARS_CoV-2	Hypo
chr3	501395	501666	-0.619176	-0.619176	SARS_CoV-2	Hypo
chr3	809587	809805	-0.624065	-0.624065	SARS_CoV-2	Hypo
chr3	1134366	1134596	-0.601439	-0.601439	SARS_CoV-2	Hypo
chr3	2122674	2122847	-0.566444	-0.566444	SARS_CoV-2	Hypo
chr3	2425835	2426023	-0.676959	-0.676959	SARS_CoV-2	Hypo
chr3	2443401	2443533	-0.710869	-0.710869	SARS_CoV-2	Hypo
chr3	2769245	2769445	-0.721145	-0.721145	SARS_CoV-2	Hypo
chr3	3080338	3080373	-0.721103	-0.721103	SARS_CoV-2	Hypo
chr3	3080451	3080725	-0.721103	-0.721103	SARS_CoV-2	Hypo
chr3	3151638	3151899	-0.57677	-0.57677	SARS_CoV-2	Hypo
chr3	3168139	3168155	-0.436331	-0.436331	SARS_CoV-2	Hypo
chr3	3199235	3199376	-0.768261	-0.768261	SARS_CoV-2	Hypo
chr3	3548721	3548802	-0.663502	-0.663502	SARS_CoV-2	Hypo
chr3	3728377	3728517	-0.727253	-0.727253	SARS_CoV-2	Hypo
chr3	4101812	4101898	-0.633686	-0.633686	SARS_CoV-2	Hypo
chr3	4260251	4260614	-0.737367	-0.737367	SARS_CoV-2	Hypo
chr3	4303206	4303345	-0.697801	-0.697801	SARS_CoV-2	Hypo
chr3	4697545	4697805	-0.529169	-0.529169	SARS_CoV-2	Hypo
chr3	4758268	4758453	-0.728766	-0.728766	SARS_CoV-2	Hypo
chr3	4760378	4760484	-0.834386	-0.834386	SARS_CoV-2	Hypo
chr3	4762028	4762256	-0.76095	-0.76095	SARS_CoV-2	Hypo
chr3	4777986	4778036	-0.658697	-0.658697	SARS_CoV-2	Hypo
chr3	4909182	4909509	-0.747602	-0.747602	SARS_CoV-2	Hypo
chr3	5024502	5024589	-0.569028	-0.569028	SARS_CoV-2	Hypo
chr3	5025546	5025616	-0.73047	-0.73047	SARS_CoV-2	Hypo
chr3	5027401	5027611	-0.630609	-0.630609	SARS_CoV-2	Hypo
chr3	5067300	5067369	-0.690055	-0.690055	SARS_CoV-2	Hypo
chr3	5119934	5120101	-0.841978	-0.841978	SARS_CoV-2	Hypo
chr3	5292468	5292592	-0.795444	-0.795444	SARS_CoV-2	Hypo
chr3	5346401	5346724	-0.568636	-0.568636	SARS_CoV-2	Hypo
chr3	5393876	5394040	-0.590748	-0.590748	SARS_CoV-2	Hypo
chr3	5418519	5418876	-0.583656	-0.583656	SARS_CoV-2	Hypo
chr3	5430358	5430532	-0.579659	-0.579659	SARS_CoV-2	Hypo
chr3	5430890	5430982	-0.783114	-0.783114	SARS_CoV-2	Hypo
chr3	5800109	5800144	-0.592305	-0.592305	SARS_CoV-2	Hypo
chr3	5826150	5826157	-0.514966	-0.514966	SARS_CoV-2	Hypo
chr3	5852982	5853162	-0.645316	-0.645316	SARS_CoV-2	Hypo
chr3	6208592	6208808	-0.657387	-0.657387	SARS_CoV-2	Hypo
chr3	6812427	6812594	-0.406713	-0.406713	SARS_CoV-2	Hypo
chr3	6849625	6849670	-0.751035	-0.751035	SARS_CoV-2	Hypo
chr3	6962873	6963196	-0.609121	-0.609121	SARS_CoV-2	Hypo
chr3	7561659	7561897	-0.778776	-0.778776	SARS_CoV-2	Hypo
chr3	8542258	8542475	-0.642753	-0.642753	SARS_CoV-2	Hypo
chr3	8623116	8623337	-0.682048	-0.682048	SARS_CoV-2	Hypo
chr3	8653644	8653870	-0.654274	-0.654274	SARS_CoV-2	Hypo
chr3	8680798	8680879	-0.701972	-0.701972	SARS_CoV-2	Hypo
chr3	8716747	8716829	-0.490013	-0.490013	SARS_CoV-2	Hypo
chr3	8745123	8745366	-0.502378	-0.502378	SARS_CoV-2	Hypo
chr3	9098891	9098901	-0.768203	-0.768203	SARS_CoV-2	Hypo
chr3	9099213	9099632	-0.712322	-0.712322	SARS_CoV-2	Hypo
chr3	9130517	9130861	-0.760402	-0.760402	SARS_CoV-2	Hypo
chr3	9140445	9140580	-0.867201	-0.867201	SARS_CoV-2	Hypo
chr3	9164815	9164865	-0.775257	-0.775257	SARS_CoV-2	Hypo
chr3	9183917	9184340	-0.546087	-0.546087	SARS_CoV-2	Hypo
chr3	9200570	9200629	-0.501159	-0.501159	SARS_CoV-2	Hypo
chr3	9206263	9206476	-0.589547	-0.589547	SARS_CoV-2	Hypo
chr3	9210116	9210236	-0.828308	-0.828308	SARS_CoV-2	Hypo
chr3	9217214	9217496	-0.774059	-0.774059	SARS_CoV-2	Hypo
chr3	9217766	9217855	-0.774059	-0.774059	SARS_CoV-2	Hypo
chr3	9289180	9289309	-0.611179	-0.611179	SARS_CoV-2	Hypo
chr3	9289497	9289926	-0.651195	-0.651195	SARS_CoV-2	Hypo
chr3	9294930	9295296	-0.642364	-0.642364	SARS_CoV-2	Hypo
chr3	9322053	9322333	-0.567313	-0.567313	SARS_CoV-2	Hypo
chr3	9332931	9333131	-0.738598	-0.738598	SARS_CoV-2	Hypo
chr3	9348583	9348781	-0.624453	-0.624453	SARS_CoV-2	Hypo
chr3	9374526	9374690	-0.624984	-0.624984	SARS_CoV-2	Hypo
chr3	9406219	9406282	-0.676251	-0.676251	SARS_CoV-2	Hypo
chr3	9657112	9657254	-0.833588	-0.833588	SARS_CoV-2	Hypo
chr3	9811129	9811286	-0.621237	-0.621237	SARS_CoV-2	Hypo
chr3	9944591	9944701	-0.749886	-0.749886	SARS_CoV-2	Hypo
chr3	9945739	9945977	-0.359986	-0.359986	SARS_CoV-2	Hypo
chr3	9988439	9988469	-0.757534	-0.757534	SARS_CoV-2	Hypo
chr3	10212744	10212930	-0.659337	-0.659337	SARS_CoV-2	Hypo
chr3	10327788	10327833	-0.668	-0.668	SARS_CoV-2	Hypo
chr3	10474190	10474332	-0.595641	-0.595641	SARS_CoV-2	Hypo
chr3	10666855	10667231	-0.549422	-0.549422	SARS_CoV-2	Hypo
chr3	11054466	11054803	-0.73747	-0.73747	SARS_CoV-2	Hypo
chr3	11131930	11131956	-0.692324	-0.692324	SARS_CoV-2	Hypo
chr3	11178733	11178745	-0.504035	-0.504035	SARS_CoV-2	Hypo
chr3	11227459	11227846	-0.767588	-0.767588	SARS_CoV-2	Hypo
chr3	11421381	11421464	-0.685232	-0.685232	SARS_CoV-2	Hypo
chr3	11422195	11422561	-0.707559	-0.707559	SARS_CoV-2	Hypo
chr3	11537591	11537626	-0.634557	-0.634557	SARS_CoV-2	Hypo
chr3	11571524	11572167	-0.687614	-0.687614	SARS_CoV-2	Hypo
chr3	11598773	11599027	-0.700331	-0.700331	SARS_CoV-2	Hypo
chr3	11599601	11599713	-0.797892	-0.797892	SARS_CoV-2	Hypo
chr3	11600925	11600975	-0.457458	-0.457458	SARS_CoV-2	Hypo
chr3	11622878	11623048	-0.75125	-0.75125	SARS_CoV-2	Hypo
chr3	11634970	11635454	-0.674717	-0.674717	SARS_CoV-2	Hypo
chr3	11641913	11642204	-0.748912	-0.748912	SARS_CoV-2	Hypo
chr3	11647574	11647935	-0.706544	-0.706544	SARS_CoV-2	Hypo
chr3	11651709	11651990	-0.820784	-0.820784	SARS_CoV-2	Hypo
chr3	11665902	11665988	-0.75012	-0.75012	SARS_CoV-2	Hypo
chr3	11680444	11681074	-0.746333	-0.746333	SARS_CoV-2	Hypo
chr3	11762799	11763348	-0.72395	-0.72395	SARS_CoV-2	Hypo
chr3	11812801	11813009	-0.801684	-0.801684	SARS_CoV-2	Hypo
chr3	11849776	11849964	-0.575404	-0.575404	SARS_CoV-2	Hypo
chr3	11874688	11874717	-0.645146	-0.645146	SARS_CoV-2	Hypo
chr3	12225035	12225122	-0.848938	-0.848938	SARS_CoV-2	Hypo
chr3	12271414	12271497	-0.613614	-0.613614	SARS_CoV-2	Hypo
chr3	12387192	12387216	-0.703072	-0.703072	SARS_CoV-2	Hypo
chr3	12413544	12413614	-0.680739	-0.680739	SARS_CoV-2	Hypo
chr3	12417171	12417573	-0.707253	-0.707253	SARS_CoV-2	Hypo
chr3	12586105	12586243	-0.781984	-0.781984	SARS_CoV-2	Hypo
chr3	12605561	12605782	-0.712026	-0.712026	SARS_CoV-2	Hypo
chr3	12646124	12646203	-0.774539	-0.774539	SARS_CoV-2	Hypo
chr3	12770924	12771104	-0.666695	-0.666695	SARS_CoV-2	Hypo
chr3	12896896	12896901	-0.457494	-0.457494	SARS_CoV-2	Hypo
chr3	12913183	12913423	-0.58396	-0.58396	SARS_CoV-2	Hypo
chr3	13028961	13029016	-0.710871	-0.710871	SARS_CoV-2	Hypo
chr3	13063178	13063333	-0.524447	-0.524447	SARS_CoV-2	Hypo
chr3	13075801	13076128	-0.707775	-0.707775	SARS_CoV-2	Hypo
chr3	13163761	13163799	-0.696814	-0.696814	SARS_CoV-2	Hypo
chr3	13345841	13345909	-0.538597	-0.538597	SARS_CoV-2	Hypo
chr3	13373911	13374069	-0.60572	-0.60572	SARS_CoV-2	Hypo
chr3	13374380	13374382	-0.569193	-0.569193	SARS_CoV-2	Hypo
chr3	13522420	13522523	-0.651543	-0.651543	SARS_CoV-2	Hypo
chr3	13526056	13526150	-0.699225	-0.699225	SARS_CoV-2	Hypo
chr3	13567535	13567605	-0.551695	-0.551695	SARS_CoV-2	Hypo
chr3	13576725	13577134	-0.715881	-0.715881	SARS_CoV-2	Hypo
chr3	13622256	13622392	-0.733616	-0.733616	SARS_CoV-2	Hypo
chr3	13664480	13664686	-0.714367	-0.714367	SARS_CoV-2	Hypo
chr3	13664756	13665037	-0.714367	-0.714367	SARS_CoV-2	Hypo
chr3	13680383	13680529	-0.745393	-0.745393	SARS_CoV-2	Hypo
chr3	13680637	13680675	-0.745393	-0.745393	SARS_CoV-2	Hypo
chr3	13702786	13702897	-0.828337	-0.828337	SARS_CoV-2	Hypo
chr3	13790112	13790264	-0.788756	-0.788756	SARS_CoV-2	Hypo
chr3	13834609	13834980	-0.773875	-0.773875	SARS_CoV-2	Hypo
chr3	13891743	13891943	-0.691	-0.691	SARS_CoV-2	Hypo
chr3	13991980	13992055	-0.640209	-0.640209	SARS_CoV-2	Hypo
chr3	14184415	14184548	-0.593439	-0.593439	SARS_CoV-2	Hypo
chr3	14257822	14258049	-0.57128	-0.57128	SARS_CoV-2	Hypo
chr3	14314234	14314489	-0.68937	-0.68937	SARS_CoV-2	Hypo
chr3	14378619	14379026	-0.500913	-0.500913	SARS_CoV-2	Hypo
chr3	14379392	14379552	-0.704526	-0.704526	SARS_CoV-2	Hypo
chr3	14399971	14400213	-0.723897	-0.723897	SARS_CoV-2	Hypo
chr3	14409755	14409790	-0.535309	-0.535309	SARS_CoV-2	Hypo
chr3	14416310	14416338	-0.766263	-0.766263	SARS_CoV-2	Hypo
chr3	14421452	14421790	-0.796354	-0.796354	SARS_CoV-2	Hypo
chr3	14426509	14426586	-0.692898	-0.692898	SARS_CoV-2	Hypo
chr3	14428306	14428402	-0.574516	-0.574516	SARS_CoV-2	Hypo
chr3	14447179	14447767	-0.603179	-0.603179	SARS_CoV-2	Hypo
chr3	14477059	14477167	-0.782711	-0.782711	SARS_CoV-2	Hypo
chr3	14494585	14494915	-0.745895	-0.745895	SARS_CoV-2	Hypo
chr3	14502277	14502434	-0.772182	-0.772182	SARS_CoV-2	Hypo
chr3	14504864	14505119	-0.828258	-0.828258	SARS_CoV-2	Hypo
chr3	14574330	14574586	-0.571496	-0.571496	SARS_CoV-2	Hypo
chr3	14576114	14576161	-0.746581	-0.746581	SARS_CoV-2	Hypo
chr3	14581819	14581959	-0.630431	-0.630431	SARS_CoV-2	Hypo
chr3	14851547	14851612	-0.521787	-0.521787	SARS_CoV-2	Hypo
chr3	14869188	14869319	-0.615141	-0.615141	SARS_CoV-2	Hypo
chr3	14878685	14878962	-0.485515	-0.485515	SARS_CoV-2	Hypo
chr3	14895273	14895335	-0.588099	-0.588099	SARS_CoV-2	Hypo
chr3	14918662	14918852	-0.813738	-0.813738	SARS_CoV-2	Hypo
chr3	14930869	14930957	-0.508222	-0.508222	SARS_CoV-2	Hypo
chr3	15049354	15049498	-0.795005	-0.795005	SARS_CoV-2	Hypo
chr3	15368885	15369136	-0.714632	-0.714632	SARS_CoV-2	Hypo
chr3	15371237	15371359	-0.547005	-0.547005	SARS_CoV-2	Hypo
chr3	15541087	15541262	-0.683511	-0.683511	SARS_CoV-2	Hypo
chr3	15674896	15674946	-0.772576	-0.772576	SARS_CoV-2	Hypo
chr3	15701783	15701915	-0.81563	-0.81563	SARS_CoV-2	Hypo
chr3	16024240	16024523	-0.749684	-0.749684	SARS_CoV-2	Hypo
chr3	16112923	16113032	-0.794906	-0.794906	SARS_CoV-2	Hypo
chr3	16247072	16247110	-0.663395	-0.663395	SARS_CoV-2	Hypo
chr3	16437908	16438051	-0.524093	-0.524093	SARS_CoV-2	Hypo
chr3	16464531	16464661	-0.639684	-0.639684	SARS_CoV-2	Hypo
chr3	16576300	16576353	-0.686986	-0.686986	SARS_CoV-2	Hypo
chr3	17523438	17523585	-0.617194	-0.617194	SARS_CoV-2	Hypo
chr3	17685257	17685451	-0.662579	-0.662579	SARS_CoV-2	Hypo
chr3	17864076	17864190	-0.748142	-0.748142	SARS_CoV-2	Hypo
chr3	17878640	17878798	-0.690333	-0.690333	SARS_CoV-2	Hypo
chr3	18225697	18225782	-0.665191	-0.665191	SARS_CoV-2	Hypo
chr3	18278830	18278987	-0.804967	-0.804967	SARS_CoV-2	Hypo
chr3	18393528	18393544	-0.810576	-0.810576	SARS_CoV-2	Hypo
chr3	18632359	18632525	-0.5202	-0.5202	SARS_CoV-2	Hypo
chr3	18674765	18674876	-0.737262	-0.737262	SARS_CoV-2	Hypo
chr3	18694205	18694408	-0.756936	-0.756936	SARS_CoV-2	Hypo
chr3	19089695	19089887	-0.590163	-0.590163	SARS_CoV-2	Hypo
chr3	19916586	19916719	-0.72355	-0.72355	SARS_CoV-2	Hypo
chr3	19931067	19931309	-0.739172	-0.739172	SARS_CoV-2	Hypo
chr3	20098888	20098967	-0.628702	-0.628702	SARS_CoV-2	Hypo
chr3	20183480	20183522	-0.816022	-0.816022	SARS_CoV-2	Hypo
chr3	21208211	21208521	-0.731561	-0.731561	SARS_CoV-2	Hypo
chr3	21791773	21791812	-0.508315	-0.508315	SARS_CoV-2	Hypo
chr3	22747050	22747297	-0.637984	-0.637984	SARS_CoV-2	Hypo
chr3	23044635	23044766	-0.62738	-0.62738	SARS_CoV-2	Hypo
chr3	23198723	23198892	-0.839585	-0.839585	SARS_CoV-2	Hypo
chr3	23522884	23522960	-0.566604	-0.566604	SARS_CoV-2	Hypo
chr3	23557050	23557185	-0.840978	-0.840978	SARS_CoV-2	Hypo
chr3	23606531	23606802	-0.801117	-0.801117	SARS_CoV-2	Hypo
chr3	23621782	23622018	-0.66134	-0.66134	SARS_CoV-2	Hypo
chr3	23916133	23916322	-0.734154	-0.734154	SARS_CoV-2	Hypo
chr3	24001069	24001171	-0.616642	-0.616642	SARS_CoV-2	Hypo
chr3	24171138	24171342	-0.607328	-0.607328	SARS_CoV-2	Hypo
chr3	24283853	24283898	-0.696524	-0.696524	SARS_CoV-2	Hypo
chr3	24746142	24746252	-0.770259	-0.770259	SARS_CoV-2	Hypo
chr3	24852383	24852484	-0.76218	-0.76218	SARS_CoV-2	Hypo
chr3	25047907	25048171	-0.601756	-0.601756	SARS_CoV-2	Hypo
chr3	25078597	25078806	-0.628139	-0.628139	SARS_CoV-2	Hypo
chr3	25194883	25195022	-0.54765	-0.54765	SARS_CoV-2	Hypo
chr3	25309417	25309661	-0.638696	-0.638696	SARS_CoV-2	Hypo
chr3	25473557	25473568	-0.878799	-0.878799	SARS_CoV-2	Hypo
chr3	25496282	25496508	-0.661616	-0.661616	SARS_CoV-2	Hypo
chr3	25928151	25928179	-0.633409	-0.633409	SARS_CoV-2	Hypo
chr3	26472000	26472068	-0.614943	-0.614943	SARS_CoV-2	Hypo
chr3	27393765	27394072	-0.826361	-0.826361	SARS_CoV-2	Hypo
chr3	27472828	27472959	-0.797103	-0.797103	SARS_CoV-2	Hypo
chr3	27527896	27528025	-0.694479	-0.694479	SARS_CoV-2	Hypo
chr3	27575278	27575528	-0.732265	-0.732265	SARS_CoV-2	Hypo
chr3	27609869	27610149	-0.782948	-0.782948	SARS_CoV-2	Hypo
chr3	27749931	27749989	-0.640668	-0.640668	SARS_CoV-2	Hypo
chr3	27809702	27810499	-0.678173	-0.678173	SARS_CoV-2	Hypo
chr3	28384387	28384495	-0.594546	-0.594546	SARS_CoV-2	Hypo
chr3	28699907	28699975	-0.605468	-0.605468	SARS_CoV-2	Hypo
chr3	28877403	28877414	-0.746448	-0.746448	SARS_CoV-2	Hypo
chr3	28929495	28929719	-0.472685	-0.472685	SARS_CoV-2	Hypo
chr3	29182620	29183181	-0.536311	-0.536311	SARS_CoV-2	Hypo
chr3	29324148	29324542	-0.666499	-0.666499	SARS_CoV-2	Hypo
chr3	29489913	29489955	-0.785634	-0.785634	SARS_CoV-2	Hypo
chr3	29494928	29495096	-0.81658	-0.81658	SARS_CoV-2	Hypo
chr3	30000018	30000213	-0.678024	-0.678024	SARS_CoV-2	Hypo
chr3	30398856	30398934	-0.807755	-0.807755	SARS_CoV-2	Hypo
chr3	30434740	30434954	-0.706618	-0.706618	SARS_CoV-2	Hypo
chr3	30482893	30482967	-0.746594	-0.746594	SARS_CoV-2	Hypo
chr3	30580844	30580956	-0.818298	-0.818298	SARS_CoV-2	Hypo
chr3	30647378	30647403	-0.728465	-0.728465	SARS_CoV-2	Hypo
chr3	30816647	30816788	-0.730028	-0.730028	SARS_CoV-2	Hypo
chr3	31108654	31108841	-0.741126	-0.741126	SARS_CoV-2	Hypo
chr3	31134977	31135141	-0.762415	-0.762415	SARS_CoV-2	Hypo
chr3	31207365	31207467	-0.658524	-0.658524	SARS_CoV-2	Hypo
chr3	31238567	31238861	-0.72034	-0.72034	SARS_CoV-2	Hypo
chr3	31330321	31330462	-0.757477	-0.757477	SARS_CoV-2	Hypo
chr3	31726965	31727234	-0.552219	-0.552219	SARS_CoV-2	Hypo
chr3	31794756	31794926	-0.508976	-0.508976	SARS_CoV-2	Hypo
chr3	32010205	32010656	-0.740396	-0.740396	SARS_CoV-2	Hypo
chr3	32081449	32081673	-0.807757	-0.807757	SARS_CoV-2	Hypo
chr3	32151390	32151500	-0.697884	-0.697884	SARS_CoV-2	Hypo
chr3	32174324	32174620	-0.448221	-0.448221	SARS_CoV-2	Hypo
chr3	32227961	32228267	-0.660641	-0.660641	SARS_CoV-2	Hypo
chr3	32325024	32325089	-0.675044	-0.675044	SARS_CoV-2	Hypo
chr3	32395926	32396030	-0.639662	-0.639662	SARS_CoV-2	Hypo
chr3	32423496	32423516	-0.705186	-0.705186	SARS_CoV-2	Hypo
chr3	32482098	32482142	-0.776131	-0.776131	SARS_CoV-2	Hypo
chr3	32564546	32564789	-0.615522	-0.615522	SARS_CoV-2	Hypo
chr3	32861251	32861350	-0.685407	-0.685407	SARS_CoV-2	Hypo
chr3	33468577	33468753	-0.714246	-0.714246	SARS_CoV-2	Hypo
chr3	33981766	33981920	-0.791291	-0.791291	SARS_CoV-2	Hypo
chr3	34108864	34108965	-0.59983	-0.59983	SARS_CoV-2	Hypo
chr3	34224882	34225187	-0.738606	-0.738606	SARS_CoV-2	Hypo
chr3	34517894	34517952	-0.636574	-0.636574	SARS_CoV-2	Hypo
chr3	35644128	35644263	-0.690084	-0.690084	SARS_CoV-2	Hypo
chr3	36730287	36730546	-0.676152	-0.676152	SARS_CoV-2	Hypo
chr3	37012318	37012679	-0.700092	-0.700092	SARS_CoV-2	Hypo
chr3	37170567	37170730	-0.68512	-0.68512	SARS_CoV-2	Hypo
chr3	37225266	37225653	-0.711009	-0.711009	SARS_CoV-2	Hypo
chr3	37486431	37486577	-0.696293	-0.696293	SARS_CoV-2	Hypo
chr3	37568044	37568349	-0.765042	-0.765042	SARS_CoV-2	Hypo
chr3	37710107	37710632	-0.636937	-0.636937	SARS_CoV-2	Hypo
chr3	37755053	37755305	-0.755874	-0.755874	SARS_CoV-2	Hypo
chr3	37810036	37810104	-0.704981	-0.704981	SARS_CoV-2	Hypo
chr3	37986985	37987055	-0.531244	-0.531244	SARS_CoV-2	Hypo
chr3	37987838	37988158	-0.667139	-0.667139	SARS_CoV-2	Hypo
chr3	38032262	38032302	-0.89899	-0.89899	SARS_CoV-2	Hypo
chr3	38034604	38034865	-0.468409	-0.468409	SARS_CoV-2	Hypo
chr3	38046187	38046334	-0.540047	-0.540047	SARS_CoV-2	Hypo
chr3	38046640	38046845	-0.531352	-0.531352	SARS_CoV-2	Hypo
chr3	38072974	38073314	-0.64285	-0.64285	SARS_CoV-2	Hypo
chr3	38424489	38424697	-0.616038	-0.616038	SARS_CoV-2	Hypo
chr3	38439107	38439148	-0.562451	-0.562451	SARS_CoV-2	Hypo
chr3	39166136	39166282	-0.692715	-0.692715	SARS_CoV-2	Hypo
chr3	39167323	39167772	-0.595099	-0.595099	SARS_CoV-2	Hypo
chr3	39515865	39515961	-0.754256	-0.754256	SARS_CoV-2	Hypo
chr3	40024546	40024681	-0.752673	-0.752673	SARS_CoV-2	Hypo
chr3	40732789	40732883	-0.59879	-0.59879	SARS_CoV-2	Hypo
chr3	40822341	40822860	-0.591114	-0.591114	SARS_CoV-2	Hypo
chr3	41042937	41043156	-0.651212	-0.651212	SARS_CoV-2	Hypo
chr3	41043768	41043880	-0.566508	-0.566508	SARS_CoV-2	Hypo
chr3	41282893	41282941	-0.765465	-0.765465	SARS_CoV-2	Hypo
chr3	41369421	41369667	-0.764891	-0.764891	SARS_CoV-2	Hypo
chr3	42094733	42094762	-0.828863	-0.828863	SARS_CoV-2	Hypo
chr3	42159193	42159500	-0.79711	-0.79711	SARS_CoV-2	Hypo
chr3	42170365	42171138	-0.796824	-0.796824	SARS_CoV-2	Hypo
chr3	42222498	42222757	-0.60329	-0.60329	SARS_CoV-2	Hypo
chr3	42226200	42226329	-0.698847	-0.698847	SARS_CoV-2	Hypo
chr3	42226402	42226414	-0.572543	-0.572543	SARS_CoV-2	Hypo
chr3	42237379	42237745	-0.70902	-0.70902	SARS_CoV-2	Hypo
chr3	42238132	42238259	-0.591005	-0.591005	SARS_CoV-2	Hypo
chr3	42266261	42266782	-0.684368	-0.684368	SARS_CoV-2	Hypo
chr3	42514703	42514894	-0.641442	-0.641442	SARS_CoV-2	Hypo
chr3	42557000	42557228	-0.713779	-0.713779	SARS_CoV-2	Hypo
chr3	42586468	42586610	-0.674921	-0.674921	SARS_CoV-2	Hypo
chr3	42633163	42633290	-0.639065	-0.639065	SARS_CoV-2	Hypo
chr3	42707111	42707280	-0.745074	-0.745074	SARS_CoV-2	Hypo
chr3	42844430	42844926	-0.61419	-0.61419	SARS_CoV-2	Hypo
chr3	43197353	43197393	-0.686228	-0.686228	SARS_CoV-2	Hypo
chr3	43274139	43274239	-0.810601	-0.810601	SARS_CoV-2	Hypo
chr3	43662251	43662381	-0.480794	-0.480794	SARS_CoV-2	Hypo
chr3	44099877	44100168	-0.670828	-0.670828	SARS_CoV-2	Hypo
chr3	44103642	44103674	-0.662195	-0.662195	SARS_CoV-2	Hypo
chr3	44106833	44106957	-0.824295	-0.824295	SARS_CoV-2	Hypo
chr3	44148431	44148671	-0.756999	-0.756999	SARS_CoV-2	Hypo
chr3	44151355	44151555	-0.676626	-0.676626	SARS_CoV-2	Hypo
chr3	44285341	44285400	-0.655496	-0.655496	SARS_CoV-2	Hypo
chr3	44396247	44396341	-0.662855	-0.662855	SARS_CoV-2	Hypo
chr3	44437842	44437947	-0.767837	-0.767837	SARS_CoV-2	Hypo
chr3	44467215	44467517	-0.609193	-0.609193	SARS_CoV-2	Hypo
chr3	44516244	44516385	-0.585548	-0.585548	SARS_CoV-2	Hypo
chr3	44906981	44907167	-0.734949	-0.734949	SARS_CoV-2	Hypo
chr3	45000096	45000167	-0.46296	-0.46296	SARS_CoV-2	Hypo
chr3	45168448	45168496	-0.786342	-0.786342	SARS_CoV-2	Hypo
chr3	45180062	45180153	-0.785715	-0.785715	SARS_CoV-2	Hypo
chr3	45220304	45220328	-0.72177	-0.72177	SARS_CoV-2	Hypo
chr3	45224489	45224709	-0.588501	-0.588501	SARS_CoV-2	Hypo
chr3	45355271	45355486	-0.635416	-0.635416	SARS_CoV-2	Hypo
chr3	45423590	45423695	-0.632189	-0.632189	SARS_CoV-2	Hypo
chr3	45588584	45588602	-0.706708	-0.706708	SARS_CoV-2	Hypo
chr3	45725811	45726055	-0.685724	-0.685724	SARS_CoV-2	Hypo
chr3	45789554	45789803	-0.694223	-0.694223	SARS_CoV-2	Hypo
chr3	45814719	45814873	-0.742219	-0.742219	SARS_CoV-2	Hypo
chr3	45818291	45818333	-0.732289	-0.732289	SARS_CoV-2	Hypo
chr3	45957560	45957664	-0.805138	-0.805138	SARS_CoV-2	Hypo
chr3	46019748	46020045	-0.747624	-0.747624	SARS_CoV-2	Hypo
chr3	46091809	46092077	-0.686345	-0.686345	SARS_CoV-2	Hypo
chr3	46107384	46107548	-0.500265	-0.500265	SARS_CoV-2	Hypo
chr3	46401815	46401941	-0.714056	-0.714056	SARS_CoV-2	Hypo
chr3	46423597	46423878	-0.821752	-0.821752	SARS_CoV-2	Hypo
chr3	46470947	46471589	-0.672137	-0.672137	SARS_CoV-2	Hypo
chr3	46652641	46652647	-0.58438	-0.58438	SARS_CoV-2	Hypo
chr3	46670620	46670843	-0.626125	-0.626125	SARS_CoV-2	Hypo
chr3	46767175	46767316	-0.413718	-0.413718	SARS_CoV-2	Hypo
chr3	46909096	46909142	-0.668578	-0.668578	SARS_CoV-2	Hypo
chr3	47439829	47440073	-0.730526	-0.730526	SARS_CoV-2	Hypo
chr3	47514873	47515089	-0.672274	-0.672274	SARS_CoV-2	Hypo
chr3	47557562	47557942	-0.541254	-0.541254	SARS_CoV-2	Hypo
chr3	47599078	47599116	-0.720742	-0.720742	SARS_CoV-2	Hypo
chr3	47684671	47684746	-0.682422	-0.682422	SARS_CoV-2	Hypo
chr3	47706794	47706863	-0.73589	-0.73589	SARS_CoV-2	Hypo
chr3	48053455	48053496	-0.706963	-0.706963	SARS_CoV-2	Hypo
chr3	48132226	48132331	-0.48483	-0.48483	SARS_CoV-2	Hypo
chr3	48281808	48281877	-0.60326	-0.60326	SARS_CoV-2	Hypo
chr3	48310015	48310280	-0.801605	-0.801605	SARS_CoV-2	Hypo
chr3	48310713	48310903	-0.723039	-0.723039	SARS_CoV-2	Hypo
chr3	48469064	48469149	-0.839369	-0.839369	SARS_CoV-2	Hypo
chr3	48474184	48474377	-0.638863	-0.638863	SARS_CoV-2	Hypo
chr3	48475178	48475588	-0.813387	-0.813387	SARS_CoV-2	Hypo
chr3	48523663	48523870	-0.553596	-0.553596	SARS_CoV-2	Hypo
chr3	48631883	48631915	-0.703666	-0.703666	SARS_CoV-2	Hypo
chr3	48648001	48648318	-0.649514	-0.649514	SARS_CoV-2	Hypo
chr3	48732119	48732170	-0.647779	-0.647779	SARS_CoV-2	Hypo
chr3	48732887	48733109	-0.771402	-0.771402	SARS_CoV-2	Hypo
chr3	48746816	48746863	-0.592433	-0.592433	SARS_CoV-2	Hypo
chr3	48776464	48776948	-0.727378	-0.727378	SARS_CoV-2	Hypo
chr3	48785392	48785411	-0.801291	-0.801291	SARS_CoV-2	Hypo
chr3	48986573	48986619	-0.530678	-0.530678	SARS_CoV-2	Hypo
chr3	49122849	49122913	-0.590424	-0.590424	SARS_CoV-2	Hypo
chr3	49192137	49192233	-0.618664	-0.618664	SARS_CoV-2	Hypo
chr3	49522713	49522753	-0.635884	-0.635884	SARS_CoV-2	Hypo
chr3	49756047	49756051	-0.496926	-0.496926	SARS_CoV-2	Hypo
chr3	49756286	49756364	-0.426971	-0.426971	SARS_CoV-2	Hypo
chr3	49967678	49967824	-0.758288	-0.758288	SARS_CoV-2	Hypo
chr3	50162322	50162552	-0.874845	-0.874845	SARS_CoV-2	Hypo
chr3	50189155	50189179	-0.768125	-0.768125	SARS_CoV-2	Hypo
chr3	50204116	50204353	-0.618056	-0.618056	SARS_CoV-2	Hypo
chr3	50204797	50204859	-0.880275	-0.880275	SARS_CoV-2	Hypo
chr3	50255128	50255336	-0.570585	-0.570585	SARS_CoV-2	Hypo
chr3	50288877	50288911	-0.746861	-0.746861	SARS_CoV-2	Hypo
chr3	50293023	50293257	-0.591842	-0.591842	SARS_CoV-2	Hypo
chr3	50353893	50353949	-0.88863	-0.88863	SARS_CoV-2	Hypo
chr3	50354286	50354715	-0.670936	-0.670936	SARS_CoV-2	Hypo
chr3	50373109	50373256	-0.54689	-0.54689	SARS_CoV-2	Hypo
chr3	50428147	50428465	-0.739784	-0.739784	SARS_CoV-2	Hypo
chr3	50583014	50583067	-0.751971	-0.751971	SARS_CoV-2	Hypo
chr3	51297623	51297704	-0.764778	-0.764778	SARS_CoV-2	Hypo
chr3	51429673	51429709	-0.721353	-0.721353	SARS_CoV-2	Hypo
chr3	51429728	51429760	-0.721353	-0.721353	SARS_CoV-2	Hypo
chr3	51619418	51619794	-0.523813	-0.523813	SARS_CoV-2	Hypo
chr3	52066810	52066922	-0.667215	-0.667215	SARS_CoV-2	Hypo
chr3	52073999	52074069	-0.812437	-0.812437	SARS_CoV-2	Hypo
chr3	52087827	52088115	-0.581846	-0.581846	SARS_CoV-2	Hypo
chr3	52238780	52238804	-0.66663	-0.66663	SARS_CoV-2	Hypo
chr3	52352308	52352443	-0.585302	-0.585302	SARS_CoV-2	Hypo
chr3	52440297	52440438	-0.772019	-0.772019	SARS_CoV-2	Hypo
chr3	52484185	52484325	-0.578261	-0.578261	SARS_CoV-2	Hypo
chr3	52488097	52488233	-0.681811	-0.681811	SARS_CoV-2	Hypo
chr3	52505533	52505571	-0.760246	-0.760246	SARS_CoV-2	Hypo
chr3	52518025	52518056	-0.806831	-0.806831	SARS_CoV-2	Hypo
chr3	52558845	52559024	-0.787138	-0.787138	SARS_CoV-2	Hypo
chr3	52559282	52559404	-0.787138	-0.787138	SARS_CoV-2	Hypo
chr3	52568429	52568452	-0.711471	-0.711471	SARS_CoV-2	Hypo
chr3	52568476	52568540	-0.525696	-0.525696	SARS_CoV-2	Hypo
chr3	52568804	52568930	-0.635848	-0.635848	SARS_CoV-2	Hypo
chr3	52569097	52569169	-0.782273	-0.782273	SARS_CoV-2	Hypo
chr3	52578037	52578183	-0.637114	-0.637114	SARS_CoV-2	Hypo
chr3	52670600	52670869	-0.695931	-0.695931	SARS_CoV-2	Hypo
chr3	52738660	52738802	-0.560267	-0.560267	SARS_CoV-2	Hypo
chr3	52748386	52748625	-0.547674	-0.547674	SARS_CoV-2	Hypo
chr3	52748882	52748956	-0.612062	-0.612062	SARS_CoV-2	Hypo
chr3	52833143	52833284	-0.499299	-0.499299	SARS_CoV-2	Hypo
chr3	53089706	53089797	-0.725342	-0.725342	SARS_CoV-2	Hypo
chr3	53179627	53179636	-0.654133	-0.654133	SARS_CoV-2	Hypo
chr3	53228269	53228337	-0.596047	-0.596047	SARS_CoV-2	Hypo
chr3	53300393	53300512	-0.67388	-0.67388	SARS_CoV-2	Hypo
chr3	53358311	53358358	-0.4286	-0.4286	SARS_CoV-2	Hypo
chr3	53569061	53569176	-0.710766	-0.710766	SARS_CoV-2	Hypo
chr3	53587276	53587363	-0.605254	-0.605254	SARS_CoV-2	Hypo
chr3	53663160	53663269	-0.760021	-0.760021	SARS_CoV-2	Hypo
chr3	53664611	53664895	-0.685983	-0.685983	SARS_CoV-2	Hypo
chr3	54024238	54024310	-0.72101	-0.72101	SARS_CoV-2	Hypo
chr3	54206096	54206130	-0.700265	-0.700265	SARS_CoV-2	Hypo
chr3	54249394	54249499	-0.540346	-0.540346	SARS_CoV-2	Hypo
chr3	54333375	54333425	-0.649846	-0.649846	SARS_CoV-2	Hypo
chr3	54333577	54334028	-0.680448	-0.680448	SARS_CoV-2	Hypo
chr3	54591632	54591800	-0.775355	-0.775355	SARS_CoV-2	Hypo
chr3	54925783	54926024	-0.629695	-0.629695	SARS_CoV-2	Hypo
chr3	55002398	55002658	-0.537898	-0.537898	SARS_CoV-2	Hypo
chr3	55162304	55162402	-0.675783	-0.675783	SARS_CoV-2	Hypo
chr3	55546118	55546478	-0.702553	-0.702553	SARS_CoV-2	Hypo
chr3	55552787	55553131	-0.742134	-0.742134	SARS_CoV-2	Hypo
chr3	55603436	55603613	-0.697654	-0.697654	SARS_CoV-2	Hypo
chr3	55613759	55613815	-0.725589	-0.725589	SARS_CoV-2	Hypo
chr3	55698438	55698972	-0.82634	-0.82634	SARS_CoV-2	Hypo
chr3	55736337	55736470	-0.578587	-0.578587	SARS_CoV-2	Hypo
chr3	55853223	55853405	-0.688707	-0.688707	SARS_CoV-2	Hypo
chr3	55894142	55894420	-0.742183	-0.742183	SARS_CoV-2	Hypo
chr3	56288218	56288407	-0.65826	-0.65826	SARS_CoV-2	Hypo
chr3	56570715	56570876	-0.661803	-0.661803	SARS_CoV-2	Hypo
chr3	56845312	56845477	-0.691561	-0.691561	SARS_CoV-2	Hypo
chr3	56923323	56923470	-0.849113	-0.849113	SARS_CoV-2	Hypo
chr3	57041032	57041063	-0.842576	-0.842576	SARS_CoV-2	Hypo
chr3	57042078	57042329	-0.688899	-0.688899	SARS_CoV-2	Hypo
chr3	57045229	57045335	-0.60227	-0.60227	SARS_CoV-2	Hypo
chr3	57048853	57049136	-0.585323	-0.585323	SARS_CoV-2	Hypo
chr3	57049618	57049658	-0.652303	-0.652303	SARS_CoV-2	Hypo
chr3	57102900	57102980	-0.699618	-0.699618	SARS_CoV-2	Hypo
chr3	57144890	57145175	-0.810638	-0.810638	SARS_CoV-2	Hypo
chr3	57145548	57145802	-0.720265	-0.720265	SARS_CoV-2	Hypo
chr3	57189086	57189095	-0.448765	-0.448765	SARS_CoV-2	Hypo
chr3	57391513	57391600	-0.704319	-0.704319	SARS_CoV-2	Hypo
chr3	57391805	57392065	-0.813031	-0.813031	SARS_CoV-2	Hypo
chr3	57430207	57430423	-0.742277	-0.742277	SARS_CoV-2	Hypo
chr3	57543312	57543377	-0.535212	-0.535212	SARS_CoV-2	Hypo
chr3	57740864	57741005	-0.652894	-0.652894	SARS_CoV-2	Hypo
chr3	57743163	57743906	-0.569791	-0.569791	SARS_CoV-2	Hypo
chr3	57744766	57744956	-0.607116	-0.607116	SARS_CoV-2	Hypo
chr3	57934445	57934624	-0.593285	-0.593285	SARS_CoV-2	Hypo
chr3	58025831	58025986	-0.912897	-0.912897	SARS_CoV-2	Hypo
chr3	58026290	58026324	-0.524248	-0.524248	SARS_CoV-2	Hypo
chr3	58037594	58037723	-0.573871	-0.573871	SARS_CoV-2	Hypo
chr3	58057895	58058237	-0.810004	-0.810004	SARS_CoV-2	Hypo
chr3	58087982	58088045	-0.612036	-0.612036	SARS_CoV-2	Hypo
chr3	58097415	58097997	-0.78323	-0.78323	SARS_CoV-2	Hypo
chr3	58103273	58103325	-0.84825	-0.84825	SARS_CoV-2	Hypo
chr3	58160308	58160469	-0.574903	-0.574903	SARS_CoV-2	Hypo
chr3	58246013	58246344	-0.706886	-0.706886	SARS_CoV-2	Hypo
chr3	58282554	58282689	-0.426221	-0.426221	SARS_CoV-2	Hypo
chr3	58294699	58294866	-0.584279	-0.584279	SARS_CoV-2	Hypo
chr3	58448743	58448969	-0.631496	-0.631496	SARS_CoV-2	Hypo
chr3	58455524	58455577	-0.602254	-0.602254	SARS_CoV-2	Hypo
chr3	58546808	58546913	-0.661317	-0.661317	SARS_CoV-2	Hypo
chr3	58563269	58563397	-0.603571	-0.603571	SARS_CoV-2	Hypo
chr3	58567883	58568594	-0.678245	-0.678245	SARS_CoV-2	Hypo
chr3	58594491	58594520	-0.806635	-0.806635	SARS_CoV-2	Hypo
chr3	58603145	58603251	-0.692897	-0.692897	SARS_CoV-2	Hypo
chr3	58603709	58603761	-0.785184	-0.785184	SARS_CoV-2	Hypo
chr3	58643430	58643814	-0.771499	-0.771499	SARS_CoV-2	Hypo
chr3	59034465	59034618	-0.652534	-0.652534	SARS_CoV-2	Hypo
chr3	59639867	59639989	-0.74423	-0.74423	SARS_CoV-2	Hypo
chr3	59663665	59664032	-0.879169	-0.879169	SARS_CoV-2	Hypo
chr3	59795363	59795576	-0.528986	-0.528986	SARS_CoV-2	Hypo
chr3	59963349	59963351	-0.485319	-0.485319	SARS_CoV-2	Hypo
chr3	60133540	60133562	-0.691129	-0.691129	SARS_CoV-2	Hypo
chr3	60309245	60309389	-0.710955	-0.710955	SARS_CoV-2	Hypo
chr3	60310175	60310290	-0.854377	-0.854377	SARS_CoV-2	Hypo
chr3	60723784	60723907	-0.597666	-0.597666	SARS_CoV-2	Hypo
chr3	61103095	61103270	-0.636019	-0.636019	SARS_CoV-2	Hypo
chr3	61126845	61127184	-0.699444	-0.699444	SARS_CoV-2	Hypo
chr3	61326882	61327021	-0.63461	-0.63461	SARS_CoV-2	Hypo
chr3	61580683	61580694	-0.739207	-0.739207	SARS_CoV-2	Hypo
chr3	61623226	61623367	-0.598852	-0.598852	SARS_CoV-2	Hypo
chr3	61719574	61719725	-0.746549	-0.746549	SARS_CoV-2	Hypo
chr3	61925872	61926018	-0.731245	-0.731245	SARS_CoV-2	Hypo
chr3	62397458	62397547	-0.532879	-0.532879	SARS_CoV-2	Hypo
chr3	63610689	63610873	-0.667392	-0.667392	SARS_CoV-2	Hypo
chr3	63673623	63673898	-0.707188	-0.707188	SARS_CoV-2	Hypo
chr3	63899817	63899992	-0.719956	-0.719956	SARS_CoV-2	Hypo
chr3	64143956	64144065	-0.794745	-0.794745	SARS_CoV-2	Hypo
chr3	64173493	64173560	-0.646364	-0.646364	SARS_CoV-2	Hypo
chr3	64198964	64199050	-0.832205	-0.832205	SARS_CoV-2	Hypo
chr3	64202450	64202528	-0.581976	-0.581976	SARS_CoV-2	Hypo
chr3	64354127	64354249	-0.479792	-0.479792	SARS_CoV-2	Hypo
chr3	64437524	64437684	-0.618764	-0.618764	SARS_CoV-2	Hypo
chr3	64613553	64613711	-0.624615	-0.624615	SARS_CoV-2	Hypo
chr3	64734147	64734370	-0.671915	-0.671915	SARS_CoV-2	Hypo
chr3	64785263	64785561	-0.768284	-0.768284	SARS_CoV-2	Hypo
chr3	64834618	64834695	-0.582066	-0.582066	SARS_CoV-2	Hypo
chr3	64942518	64942702	-0.70145	-0.70145	SARS_CoV-2	Hypo
chr3	64942981	64943088	-0.679457	-0.679457	SARS_CoV-2	Hypo
chr3	65005170	65005210	-0.677957	-0.677957	SARS_CoV-2	Hypo
chr3	65402216	65402410	-0.79275	-0.79275	SARS_CoV-2	Hypo
chr3	65601500	65601686	-0.534889	-0.534889	SARS_CoV-2	Hypo
chr3	65762362	65762546	-0.760256	-0.760256	SARS_CoV-2	Hypo
chr3	65886710	65887077	-0.679581	-0.679581	SARS_CoV-2	Hypo
chr3	65887247	65887399	-0.629585	-0.629585	SARS_CoV-2	Hypo
chr3	65887701	65888073	-0.625609	-0.625609	SARS_CoV-2	Hypo
chr3	65939126	65939521	-0.772512	-0.772512	SARS_CoV-2	Hypo
chr3	65939827	65940167	-0.650574	-0.650574	SARS_CoV-2	Hypo
chr3	65982299	65982605	-0.720017	-0.720017	SARS_CoV-2	Hypo
chr3	66014386	66014434	-0.838927	-0.838927	SARS_CoV-2	Hypo
chr3	66451270	66451396	-0.645572	-0.645572	SARS_CoV-2	Hypo
chr3	66468921	66469267	-0.68655	-0.68655	SARS_CoV-2	Hypo
chr3	66514147	66514187	-0.631255	-0.631255	SARS_CoV-2	Hypo
chr3	66517533	66517589	-0.769112	-0.769112	SARS_CoV-2	Hypo
chr3	66526018	66526478	-0.667342	-0.667342	SARS_CoV-2	Hypo
chr3	66543257	66543404	-0.645486	-0.645486	SARS_CoV-2	Hypo
chr3	66627225	66627452	-0.678498	-0.678498	SARS_CoV-2	Hypo
chr3	66649993	66650025	-0.502525	-0.502525	SARS_CoV-2	Hypo
chr3	66707146	66707295	-0.562973	-0.562973	SARS_CoV-2	Hypo
chr3	66743976	66744160	-0.670285	-0.670285	SARS_CoV-2	Hypo
chr3	66807061	66807290	-0.778733	-0.778733	SARS_CoV-2	Hypo
chr3	66813746	66814025	-0.805101	-0.805101	SARS_CoV-2	Hypo
chr3	66981810	66981950	-0.552726	-0.552726	SARS_CoV-2	Hypo
chr3	67342201	67342255	-0.726154	-0.726154	SARS_CoV-2	Hypo
chr3	67362677	67362741	-0.812317	-0.812317	SARS_CoV-2	Hypo
chr3	67375701	67375827	-0.505033	-0.505033	SARS_CoV-2	Hypo
chr3	68731008	68731213	-0.55184	-0.55184	SARS_CoV-2	Hypo
chr3	68960898	68960961	-0.604029	-0.604029	SARS_CoV-2	Hypo
chr3	68961714	68961761	-0.718991	-0.718991	SARS_CoV-2	Hypo
chr3	69061566	69061830	-0.702909	-0.702909	SARS_CoV-2	Hypo
chr3	69127875	69128007	-0.598539	-0.598539	SARS_CoV-2	Hypo
chr3	69301599	69301947	-0.840243	-0.840243	SARS_CoV-2	Hypo
chr3	69336694	69336966	-0.561255	-0.561255	SARS_CoV-2	Hypo
chr3	69448359	69448599	-0.705753	-0.705753	SARS_CoV-2	Hypo
chr3	69494200	69494484	-0.636579	-0.636579	SARS_CoV-2	Hypo
chr3	70280295	70280635	-0.625873	-0.625873	SARS_CoV-2	Hypo
chr3	70432581	70432664	-0.787183	-0.787183	SARS_CoV-2	Hypo
chr3	70538159	70538283	-0.729949	-0.729949	SARS_CoV-2	Hypo
chr3	70576189	70576324	-0.782025	-0.782025	SARS_CoV-2	Hypo
chr3	70871932	70872298	-0.589995	-0.589995	SARS_CoV-2	Hypo
chr3	71032783	71032955	-0.67543	-0.67543	SARS_CoV-2	Hypo
chr3	71056560	71056734	-0.846081	-0.846081	SARS_CoV-2	Hypo
chr3	71244622	71244868	-0.780151	-0.780151	SARS_CoV-2	Hypo
chr3	71472441	71472633	-0.558388	-0.558388	SARS_CoV-2	Hypo
chr3	71613704	71613733	-0.720399	-0.720399	SARS_CoV-2	Hypo
chr3	71742990	71743011	-0.75308	-0.75308	SARS_CoV-2	Hypo
chr3	72078142	72078216	-0.595527	-0.595527	SARS_CoV-2	Hypo
chr3	72178955	72179164	-0.549201	-0.549201	SARS_CoV-2	Hypo
chr3	72202210	72202330	-0.601314	-0.601314	SARS_CoV-2	Hypo
chr3	72367503	72367758	-0.655565	-0.655565	SARS_CoV-2	Hypo
chr3	72496820	72497001	-0.556129	-0.556129	SARS_CoV-2	Hypo
chr3	72617623	72617664	-0.829815	-0.829815	SARS_CoV-2	Hypo
chr3	72640920	72640924	-0.617416	-0.617416	SARS_CoV-2	Hypo
chr3	72742366	72742514	-0.740252	-0.740252	SARS_CoV-2	Hypo
chr3	72794723	72795339	-0.851814	-0.851814	SARS_CoV-2	Hypo
chr3	72795651	72795798	-0.749845	-0.749845	SARS_CoV-2	Hypo
chr3	72797563	72797670	-0.637691	-0.637691	SARS_CoV-2	Hypo
chr3	72935806	72935864	-0.469735	-0.469735	SARS_CoV-2	Hypo
chr3	73024436	73024612	-0.805406	-0.805406	SARS_CoV-2	Hypo
chr3	73047472	73047706	-0.484677	-0.484677	SARS_CoV-2	Hypo
chr3	73129436	73129543	-0.640267	-0.640267	SARS_CoV-2	Hypo
chr3	73274827	73275038	-0.632976	-0.632976	SARS_CoV-2	Hypo
chr3	73484122	73484380	-0.617087	-0.617087	SARS_CoV-2	Hypo
chr3	73646496	73646601	-0.769354	-0.769354	SARS_CoV-2	Hypo
chr3	74129242	74129381	-0.675687	-0.675687	SARS_CoV-2	Hypo
chr3	75390768	75391088	-0.702802	-0.702802	SARS_CoV-2	Hypo
chr3	75411136	75411361	-0.726044	-0.726044	SARS_CoV-2	Hypo
chr3	75445068	75445095	-0.564258	-0.564258	SARS_CoV-2	Hypo
chr3	75941278	75941499	-0.578598	-0.578598	SARS_CoV-2	Hypo
chr3	77050114	77050324	-0.621703	-0.621703	SARS_CoV-2	Hypo
chr3	77082848	77083091	-0.556501	-0.556501	SARS_CoV-2	Hypo
chr3	77154186	77154425	-0.618026	-0.618026	SARS_CoV-2	Hypo
chr3	77330937	77331148	-0.595806	-0.595806	SARS_CoV-2	Hypo
chr3	77391934	77392094	-0.614744	-0.614744	SARS_CoV-2	Hypo
chr3	77408235	77408346	-0.580441	-0.580441	SARS_CoV-2	Hypo
chr3	77423043	77423093	-0.69846	-0.69846	SARS_CoV-2	Hypo
chr3	77884872	77885129	-0.679251	-0.679251	SARS_CoV-2	Hypo
chr3	78084246	78084454	-0.605749	-0.605749	SARS_CoV-2	Hypo
chr3	78232836	78232917	-0.588054	-0.588054	SARS_CoV-2	Hypo
chr3	78449046	78449165	-0.689691	-0.689691	SARS_CoV-2	Hypo
chr3	78619841	78619886	-0.699041	-0.699041	SARS_CoV-2	Hypo
chr3	78682669	78683003	-0.719307	-0.719307	SARS_CoV-2	Hypo
chr3	78693825	78694100	-0.571466	-0.571466	SARS_CoV-2	Hypo
chr3	78710310	78710365	-0.642745	-0.642745	SARS_CoV-2	Hypo
chr3	78916279	78916321	-0.68639	-0.68639	SARS_CoV-2	Hypo
chr3	78928743	78928859	-0.699573	-0.699573	SARS_CoV-2	Hypo
chr3	79006632	79006857	-0.561754	-0.561754	SARS_CoV-2	Hypo
chr3	79023542	79023642	-0.631671	-0.631671	SARS_CoV-2	Hypo
chr3	79401611	79401722	-0.61633	-0.61633	SARS_CoV-2	Hypo
chr3	79989137	79989260	-0.627043	-0.627043	SARS_CoV-2	Hypo
chr3	80599436	80599512	-0.631654	-0.631654	SARS_CoV-2	Hypo
chr3	80844745	80844906	-0.607561	-0.607561	SARS_CoV-2	Hypo
chr3	81465946	81465999	-0.610822	-0.610822	SARS_CoV-2	Hypo
chr3	81865988	81866221	-0.723557	-0.723557	SARS_CoV-2	Hypo
chr3	81940766	81940801	-0.639167	-0.639167	SARS_CoV-2	Hypo
chr3	82029840	82030117	-0.591021	-0.591021	SARS_CoV-2	Hypo
chr3	82080173	82080334	-0.738623	-0.738623	SARS_CoV-2	Hypo
chr3	82098051	82098251	-0.734101	-0.734101	SARS_CoV-2	Hypo
chr3	82168613	82168846	-0.788415	-0.788415	SARS_CoV-2	Hypo
chr3	83667591	83667837	-0.473217	-0.473217	SARS_CoV-2	Hypo
chr3	85074866	85074869	-0.556331	-0.556331	SARS_CoV-2	Hypo
chr3	85090363	85090567	-0.71146	-0.71146	SARS_CoV-2	Hypo
chr3	85189327	85189484	-0.610532	-0.610532	SARS_CoV-2	Hypo
chr3	85210792	85210942	-0.665863	-0.665863	SARS_CoV-2	Hypo
chr3	86743343	86743480	-0.682304	-0.682304	SARS_CoV-2	Hypo
chr3	87118924	87119412	-0.601438	-0.601438	SARS_CoV-2	Hypo
chr3	87402764	87402772	-0.764283	-0.764283	SARS_CoV-2	Hypo
chr3	87550579	87550706	-0.741734	-0.741734	SARS_CoV-2	Hypo
chr3	87782710	87783082	-0.727434	-0.727434	SARS_CoV-2	Hypo
chr3	88316695	88316886	-0.681179	-0.681179	SARS_CoV-2	Hypo
chr3	88458221	88458408	-0.637076	-0.637076	SARS_CoV-2	Hypo
chr3	88781475	88781518	-0.627887	-0.627887	SARS_CoV-2	Hypo
chr3	89269666	89269707	-0.78418	-0.78418	SARS_CoV-2	Hypo
chr3	93801364	93801614	-0.812674	-0.812674	SARS_CoV-2	Hypo
chr3	94244090	94244384	-0.791494	-0.791494	SARS_CoV-2	Hypo
chr3	94644466	94644519	-0.6732	-0.6732	SARS_CoV-2	Hypo
chr3	94758912	94759051	-0.702146	-0.702146	SARS_CoV-2	Hypo
chr3	97154728	97154813	-0.793922	-0.793922	SARS_CoV-2	Hypo
chr3	98515245	98515469	-0.6822	-0.6822	SARS_CoV-2	Hypo
chr3	99344806	99344992	-0.775825	-0.775825	SARS_CoV-2	Hypo
chr3	99743819	99743963	-0.527935	-0.527935	SARS_CoV-2	Hypo
chr3	99942114	99942261	-0.628252	-0.628252	SARS_CoV-2	Hypo
chr3	100184620	100184699	-0.738224	-0.738224	SARS_CoV-2	Hypo
chr3	100701879	100701970	-0.762826	-0.762826	SARS_CoV-2	Hypo
chr3	100989000	100989193	-0.696787	-0.696787	SARS_CoV-2	Hypo
chr3	101185984	101186142	-0.746582	-0.746582	SARS_CoV-2	Hypo
chr3	101332070	101332270	-0.659042	-0.659042	SARS_CoV-2	Hypo
chr3	101346054	101346398	-0.735563	-0.735563	SARS_CoV-2	Hypo
chr3	101669398	101669583	-0.716747	-0.716747	SARS_CoV-2	Hypo
chr3	102194031	102194152	-0.69286	-0.69286	SARS_CoV-2	Hypo
chr3	102265064	102265302	-0.64641	-0.64641	SARS_CoV-2	Hypo
chr3	102760012	102760217	-0.862234	-0.862234	SARS_CoV-2	Hypo
chr3	103010242	103010656	-0.615472	-0.615472	SARS_CoV-2	Hypo
chr3	104317928	104318258	-0.848231	-0.848231	SARS_CoV-2	Hypo
chr3	104671942	104672178	-0.667696	-0.667696	SARS_CoV-2	Hypo
chr3	105880113	105880273	-0.722436	-0.722436	SARS_CoV-2	Hypo
chr3	106302638	106302789	-0.574082	-0.574082	SARS_CoV-2	Hypo
chr3	106418241	106418352	-0.720229	-0.720229	SARS_CoV-2	Hypo
chr3	106418445	106418467	-0.683689	-0.683689	SARS_CoV-2	Hypo
chr3	106936173	106936289	-0.82624	-0.82624	SARS_CoV-2	Hypo
chr3	107281002	107281076	-0.755543	-0.755543	SARS_CoV-2	Hypo
chr3	107623535	107623798	-0.776098	-0.776098	SARS_CoV-2	Hypo
chr3	107750349	107750627	-0.728756	-0.728756	SARS_CoV-2	Hypo
chr3	107810507	107810514	-0.495506	-0.495506	SARS_CoV-2	Hypo
chr3	107833652	107833731	-0.69558	-0.69558	SARS_CoV-2	Hypo
chr3	108156425	108156514	-0.774431	-0.774431	SARS_CoV-2	Hypo
chr3	109264649	109264691	-0.391105	-0.391105	SARS_CoV-2	Hypo
chr3	111033840	111034152	-0.699281	-0.699281	SARS_CoV-2	Hypo
chr3	111518853	111519063	-0.738858	-0.738858	SARS_CoV-2	Hypo
chr3	111697444	111697540	-0.678628	-0.678628	SARS_CoV-2	Hypo
chr3	112027150	112027233	-0.582972	-0.582972	SARS_CoV-2	Hypo
chr3	112283049	112283060	-0.493996	-0.493996	SARS_CoV-2	Hypo
chr3	112491807	112492047	-0.670067	-0.670067	SARS_CoV-2	Hypo
chr3	112667302	112667557	-0.697411	-0.697411	SARS_CoV-2	Hypo
chr3	112770610	112770716	-0.74894	-0.74894	SARS_CoV-2	Hypo
chr3	112885336	112885766	-0.72587	-0.72587	SARS_CoV-2	Hypo
chr3	112887464	112887515	-0.646819	-0.646819	SARS_CoV-2	Hypo
chr3	112929668	112929694	-0.659496	-0.659496	SARS_CoV-2	Hypo
chr3	112965787	112965906	-0.690024	-0.690024	SARS_CoV-2	Hypo
chr3	112973434	112973562	-0.734306	-0.734306	SARS_CoV-2	Hypo
chr3	112982923	112983145	-0.745809	-0.745809	SARS_CoV-2	Hypo
chr3	112990006	112990098	-0.662478	-0.662478	SARS_CoV-2	Hypo
chr3	112990259	112990499	-0.662478	-0.662478	SARS_CoV-2	Hypo
chr3	112993761	112993927	-0.750163	-0.750163	SARS_CoV-2	Hypo
chr3	113070396	113070577	-0.796124	-0.796124	SARS_CoV-2	Hypo
chr3	113413870	113413950	-0.637625	-0.637625	SARS_CoV-2	Hypo
chr3	113418295	113418319	-0.59901	-0.59901	SARS_CoV-2	Hypo
chr3	113558250	113558303	-0.709066	-0.709066	SARS_CoV-2	Hypo
chr3	114154611	114154938	-0.832246	-0.832246	SARS_CoV-2	Hypo
chr3	114168615	114168701	-0.768216	-0.768216	SARS_CoV-2	Hypo
chr3	114217727	114217764	-0.585771	-0.585771	SARS_CoV-2	Hypo
chr3	114599093	114599107	-0.781895	-0.781895	SARS_CoV-2	Hypo
chr3	114702217	114702283	-0.597585	-0.597585	SARS_CoV-2	Hypo
chr3	114919290	114919539	-0.456917	-0.456917	SARS_CoV-2	Hypo
chr3	115550228	115550335	-0.605487	-0.605487	SARS_CoV-2	Hypo
chr3	116864355	116864560	-0.626971	-0.626971	SARS_CoV-2	Hypo
chr3	117633653	117633810	-0.621751	-0.621751	SARS_CoV-2	Hypo
chr3	118511282	118511338	-0.593154	-0.593154	SARS_CoV-2	Hypo
chr3	118880927	118880970	-0.799148	-0.799148	SARS_CoV-2	Hypo
chr3	118895473	118895503	-0.697415	-0.697415	SARS_CoV-2	Hypo
chr3	118923645	118923738	-0.708131	-0.708131	SARS_CoV-2	Hypo
chr3	119125450	119125511	-0.881605	-0.881605	SARS_CoV-2	Hypo
chr3	119337961	119338306	-0.683162	-0.683162	SARS_CoV-2	Hypo
chr3	119422456	119422725	-0.528334	-0.528334	SARS_CoV-2	Hypo
chr3	119676578	119676864	-0.648386	-0.648386	SARS_CoV-2	Hypo
chr3	120024363	120024392	-0.727251	-0.727251	SARS_CoV-2	Hypo
chr3	120243301	120243305	-0.517883	-0.517883	SARS_CoV-2	Hypo
chr3	120397867	120397918	-0.560391	-0.560391	SARS_CoV-2	Hypo
chr3	121171501	121171541	-0.491342	-0.491342	SARS_CoV-2	Hypo
chr3	121267821	121267834	-0.760769	-0.760769	SARS_CoV-2	Hypo
chr3	121334109	121334232	-0.796818	-0.796818	SARS_CoV-2	Hypo
chr3	121612819	121612991	-0.764055	-0.764055	SARS_CoV-2	Hypo
chr3	121637813	121638102	-0.594993	-0.594993	SARS_CoV-2	Hypo
chr3	121657196	121657259	-0.632861	-0.632861	SARS_CoV-2	Hypo
chr3	121732556	121732735	-0.697017	-0.697017	SARS_CoV-2	Hypo
chr3	121740613	121740787	-0.836148	-0.836148	SARS_CoV-2	Hypo
chr3	122354758	122354795	-0.809876	-0.809876	SARS_CoV-2	Hypo
chr3	122398744	122399083	-0.599467	-0.599467	SARS_CoV-2	Hypo
chr3	122508812	122508881	-0.528676	-0.528676	SARS_CoV-2	Hypo
chr3	122703012	122703098	-0.487998	-0.487998	SARS_CoV-2	Hypo
chr3	122863126	122863185	-0.693225	-0.693225	SARS_CoV-2	Hypo
chr3	123324019	123324035	-0.507989	-0.507989	SARS_CoV-2	Hypo
chr3	123380019	123380074	-0.860016	-0.860016	SARS_CoV-2	Hypo
chr3	123438697	123438881	-0.786831	-0.786831	SARS_CoV-2	Hypo
chr3	123518427	123518891	-0.758357	-0.758357	SARS_CoV-2	Hypo
chr3	123522616	123522676	-0.656751	-0.656751	SARS_CoV-2	Hypo
chr3	123712045	123712458	-0.69085	-0.69085	SARS_CoV-2	Hypo
chr3	123984695	123984886	-0.589454	-0.589454	SARS_CoV-2	Hypo
chr3	124058807	124059143	-0.708332	-0.708332	SARS_CoV-2	Hypo
chr3	124418513	124418594	-0.481888	-0.481888	SARS_CoV-2	Hypo
chr3	124721182	124721276	-0.630453	-0.630453	SARS_CoV-2	Hypo
chr3	124743179	124743787	-0.759703	-0.759703	SARS_CoV-2	Hypo
chr3	124762577	124762930	-0.7615	-0.7615	SARS_CoV-2	Hypo
chr3	124839229	124839347	-0.622698	-0.622698	SARS_CoV-2	Hypo
chr3	124906543	124906582	-0.714085	-0.714085	SARS_CoV-2	Hypo
chr3	124938398	124938530	-0.600984	-0.600984	SARS_CoV-2	Hypo
chr3	125413796	125413870	-0.76501	-0.76501	SARS_CoV-2	Hypo
chr3	125425537	125425667	-0.502294	-0.502294	SARS_CoV-2	Hypo
chr3	125709600	125709990	-0.548917	-0.548917	SARS_CoV-2	Hypo
chr3	125889912	125889968	-0.747477	-0.747477	SARS_CoV-2	Hypo
chr3	125906654	125906725	-0.648918	-0.648918	SARS_CoV-2	Hypo
chr3	125989359	125989508	-0.774569	-0.774569	SARS_CoV-2	Hypo
chr3	125990595	125990825	-0.666727	-0.666727	SARS_CoV-2	Hypo
chr3	126062801	126062999	-0.640754	-0.640754	SARS_CoV-2	Hypo
chr3	126193438	126193465	-0.480214	-0.480214	SARS_CoV-2	Hypo
chr3	126260615	126260642	-0.579911	-0.579911	SARS_CoV-2	Hypo
chr3	126260882	126261167	-0.678814	-0.678814	SARS_CoV-2	Hypo
chr3	126437836	126438009	-0.619525	-0.619525	SARS_CoV-2	Hypo
chr3	126500913	126501039	-0.569021	-0.569021	SARS_CoV-2	Hypo
chr3	126549487	126549813	-0.581423	-0.581423	SARS_CoV-2	Hypo
chr3	126676317	126676382	-0.646266	-0.646266	SARS_CoV-2	Hypo
chr3	126687350	126687411	-0.531103	-0.531103	SARS_CoV-2	Hypo
chr3	126717940	126718486	-0.840415	-0.840415	SARS_CoV-2	Hypo
chr3	126721233	126721577	-0.77939	-0.77939	SARS_CoV-2	Hypo
chr3	126761985	126761989	-0.701955	-0.701955	SARS_CoV-2	Hypo
chr3	126769796	126769813	-0.600547	-0.600547	SARS_CoV-2	Hypo
chr3	126792627	126792755	-0.761006	-0.761006	SARS_CoV-2	Hypo
chr3	126860805	126860882	-0.599451	-0.599451	SARS_CoV-2	Hypo
chr3	126861039	126861203	-0.601288	-0.601288	SARS_CoV-2	Hypo
chr3	127094473	127094619	-0.458079	-0.458079	SARS_CoV-2	Hypo
chr3	127150150	127150160	-0.760149	-0.760149	SARS_CoV-2	Hypo
chr3	127198156	127198636	-0.538459	-0.538459	SARS_CoV-2	Hypo
chr3	127366205	127366583	-0.822805	-0.822805	SARS_CoV-2	Hypo
chr3	127373260	127373372	-0.619723	-0.619723	SARS_CoV-2	Hypo
chr3	127441946	127441951	-0.536393	-0.536393	SARS_CoV-2	Hypo
chr3	127466631	127466919	-0.710756	-0.710756	SARS_CoV-2	Hypo
chr3	127510679	127510742	-0.586696	-0.586696	SARS_CoV-2	Hypo
chr3	127579177	127579338	-0.590907	-0.590907	SARS_CoV-2	Hypo
chr3	128001142	128001247	-0.711134	-0.711134	SARS_CoV-2	Hypo
chr3	128056032	128056543	-0.531301	-0.531301	SARS_CoV-2	Hypo
chr3	128140519	128140576	-0.586305	-0.586305	SARS_CoV-2	Hypo
chr3	128191283	128191365	-0.353009	-0.353009	SARS_CoV-2	Hypo
chr3	128200533	128200691	-0.693851	-0.693851	SARS_CoV-2	Hypo
chr3	128200715	128200769	-0.658687	-0.658687	SARS_CoV-2	Hypo
chr3	128215259	128215295	-0.698207	-0.698207	SARS_CoV-2	Hypo
chr3	128215325	128216242	-0.698207	-0.698207	SARS_CoV-2	Hypo
chr3	128297128	128297244	-0.616745	-0.616745	SARS_CoV-2	Hypo
chr3	128654216	128654550	-0.774118	-0.774118	SARS_CoV-2	Hypo
chr3	128661586	128661609	-0.616599	-0.616599	SARS_CoV-2	Hypo
chr3	128711934	128712452	-0.702719	-0.702719	SARS_CoV-2	Hypo
chr3	128719386	128719682	-0.547006	-0.547006	SARS_CoV-2	Hypo
chr3	128782963	128783241	-0.684114	-0.684114	SARS_CoV-2	Hypo
chr3	128945166	128945172	-0.772039	-0.772039	SARS_CoV-2	Hypo
chr3	129010600	129010873	-0.712896	-0.712896	SARS_CoV-2	Hypo
chr3	129204891	129205105	-0.42997	-0.42997	SARS_CoV-2	Hypo
chr3	129381388	129381429	-0.634269	-0.634269	SARS_CoV-2	Hypo
chr3	129407229	129407544	-0.506996	-0.506996	SARS_CoV-2	Hypo
chr3	129458795	129458966	-0.577886	-0.577886	SARS_CoV-2	Hypo
chr3	129737956	129738091	-0.664473	-0.664473	SARS_CoV-2	Hypo
chr3	129744994	129745119	-0.718566	-0.718566	SARS_CoV-2	Hypo
chr3	129859660	129859948	-0.627649	-0.627649	SARS_CoV-2	Hypo
chr3	129863328	129863599	-0.800083	-0.800083	SARS_CoV-2	Hypo
chr3	130367941	130368041	-0.743724	-0.743724	SARS_CoV-2	Hypo
chr3	130424530	130424649	-0.744134	-0.744134	SARS_CoV-2	Hypo
chr3	130474574	130474622	-0.71004	-0.71004	SARS_CoV-2	Hypo
chr3	130551270	130551424	-0.504363	-0.504363	SARS_CoV-2	Hypo
chr3	131066324	131066491	-0.696818	-0.696818	SARS_CoV-2	Hypo
chr3	131562191	131562382	-0.690307	-0.690307	SARS_CoV-2	Hypo
chr3	132040344	132040360	-0.670062	-0.670062	SARS_CoV-2	Hypo
chr3	132201010	132201248	-0.839021	-0.839021	SARS_CoV-2	Hypo
chr3	132257045	132257191	-0.712775	-0.712775	SARS_CoV-2	Hypo
chr3	132949173	132949260	-0.710746	-0.710746	SARS_CoV-2	Hypo
chr3	133178346	133178641	-0.798837	-0.798837	SARS_CoV-2	Hypo
chr3	133198849	133199284	-0.780173	-0.780173	SARS_CoV-2	Hypo
chr3	133287226	133287411	-0.653169	-0.653169	SARS_CoV-2	Hypo
chr3	133664647	133664744	-0.520609	-0.520609	SARS_CoV-2	Hypo
chr3	133715265	133715408	-0.671813	-0.671813	SARS_CoV-2	Hypo
chr3	133778902	133779019	-0.795293	-0.795293	SARS_CoV-2	Hypo
chr3	134052504	134052556	-0.654011	-0.654011	SARS_CoV-2	Hypo
chr3	134077032	134077342	-0.734046	-0.734046	SARS_CoV-2	Hypo
chr3	134317059	134317129	-0.692527	-0.692527	SARS_CoV-2	Hypo
chr3	134529302	134529374	-0.575466	-0.575466	SARS_CoV-2	Hypo
chr3	135175380	135175488	-0.571656	-0.571656	SARS_CoV-2	Hypo
chr3	136295735	136295846	-0.672748	-0.672748	SARS_CoV-2	Hypo
chr3	136447870	136447977	-0.786165	-0.786165	SARS_CoV-2	Hypo
chr3	136459564	136459568	-0.604968	-0.604968	SARS_CoV-2	Hypo
chr3	136621225	136621318	-0.612404	-0.612404	SARS_CoV-2	Hypo
chr3	136650727	136650830	-0.56302	-0.56302	SARS_CoV-2	Hypo
chr3	136712531	136712811	-0.666765	-0.666765	SARS_CoV-2	Hypo
chr3	136983230	136983320	-0.614499	-0.614499	SARS_CoV-2	Hypo
chr3	137179643	137179669	-0.516996	-0.516996	SARS_CoV-2	Hypo
chr3	137228138	137228185	-0.679176	-0.679176	SARS_CoV-2	Hypo
chr3	137228793	137228827	-0.848422	-0.848422	SARS_CoV-2	Hypo
chr3	138045436	138045709	-0.487678	-0.487678	SARS_CoV-2	Hypo
chr3	138348515	138348587	-0.747278	-0.747278	SARS_CoV-2	Hypo
chr3	138586757	138586810	-0.813464	-0.813464	SARS_CoV-2	Hypo
chr3	139153904	139154041	-0.755149	-0.755149	SARS_CoV-2	Hypo
chr3	139251933	139252106	-0.773194	-0.773194	SARS_CoV-2	Hypo
chr3	139252741	139253056	-0.630838	-0.630838	SARS_CoV-2	Hypo
chr3	139408815	139408844	-0.517342	-0.517342	SARS_CoV-2	Hypo
chr3	139938203	139938412	-0.645325	-0.645325	SARS_CoV-2	Hypo
chr3	140433660	140434205	-0.696388	-0.696388	SARS_CoV-2	Hypo
chr3	140566683	140566752	-0.674802	-0.674802	SARS_CoV-2	Hypo
chr3	140596273	140596629	-0.68402	-0.68402	SARS_CoV-2	Hypo
chr3	140670982	140671155	-0.689882	-0.689882	SARS_CoV-2	Hypo
chr3	140814064	140814301	-0.640869	-0.640869	SARS_CoV-2	Hypo
chr3	140962320	140962325	-0.553271	-0.553271	SARS_CoV-2	Hypo
chr3	140968511	140968700	-0.866766	-0.866766	SARS_CoV-2	Hypo
chr3	141065179	141065400	-0.6158	-0.6158	SARS_CoV-2	Hypo
chr3	141087134	141087244	-0.491476	-0.491476	SARS_CoV-2	Hypo
chr3	141127980	141128167	-0.710546	-0.710546	SARS_CoV-2	Hypo
chr3	141131771	141132044	-0.681937	-0.681937	SARS_CoV-2	Hypo
chr3	141150356	141150837	-0.631	-0.631	SARS_CoV-2	Hypo
chr3	141174942	141175253	-0.575931	-0.575931	SARS_CoV-2	Hypo
chr3	141571888	141572004	-0.689276	-0.689276	SARS_CoV-2	Hypo
chr3	141655784	141655986	-0.571099	-0.571099	SARS_CoV-2	Hypo
chr3	141656354	141656470	-0.803867	-0.803867	SARS_CoV-2	Hypo
chr3	141656830	141656982	-0.629388	-0.629388	SARS_CoV-2	Hypo
chr3	141828805	141829073	-0.726382	-0.726382	SARS_CoV-2	Hypo
chr3	142386250	142386549	-0.538584	-0.538584	SARS_CoV-2	Hypo
chr3	142585747	142585978	-0.713671	-0.713671	SARS_CoV-2	Hypo
chr3	142716085	142716166	-0.594271	-0.594271	SARS_CoV-2	Hypo
chr3	142843690	142844124	-0.681448	-0.681448	SARS_CoV-2	Hypo
chr3	142949686	142949858	-0.469297	-0.469297	SARS_CoV-2	Hypo
chr3	143317316	143317447	-0.719508	-0.719508	SARS_CoV-2	Hypo
chr3	143363193	143363262	-0.708298	-0.708298	SARS_CoV-2	Hypo
chr3	143437455	143437576	-0.538762	-0.538762	SARS_CoV-2	Hypo
chr3	143617795	143617852	-0.714488	-0.714488	SARS_CoV-2	Hypo
chr3	143846235	143846472	-0.826891	-0.826891	SARS_CoV-2	Hypo
chr3	144266866	144267265	-0.777369	-0.777369	SARS_CoV-2	Hypo
chr3	144492007	144492039	-0.513487	-0.513487	SARS_CoV-2	Hypo
chr3	145664212	145664243	-0.433423	-0.433423	SARS_CoV-2	Hypo
chr3	146121024	146121166	-0.837964	-0.837964	SARS_CoV-2	Hypo
chr3	147858534	147858677	-0.407526	-0.407526	SARS_CoV-2	Hypo
chr3	147896585	147896618	-0.536167	-0.536167	SARS_CoV-2	Hypo
chr3	148048374	148048595	-0.724652	-0.724652	SARS_CoV-2	Hypo
chr3	148460038	148460333	-0.661204	-0.661204	SARS_CoV-2	Hypo
chr3	148506970	148507156	-0.737933	-0.737933	SARS_CoV-2	Hypo
chr3	148533492	148533808	-0.789405	-0.789405	SARS_CoV-2	Hypo
chr3	148600274	148600342	-0.806147	-0.806147	SARS_CoV-2	Hypo
chr3	148965054	148965224	-0.851764	-0.851764	SARS_CoV-2	Hypo
chr3	148970774	148970786	-0.648941	-0.648941	SARS_CoV-2	Hypo
chr3	149095175	149095304	-0.886907	-0.886907	SARS_CoV-2	Hypo
chr3	149234674	149235110	-0.800407	-0.800407	SARS_CoV-2	Hypo
chr3	149254376	149254381	-0.853713	-0.853713	SARS_CoV-2	Hypo
chr3	149264339	149264357	-0.648116	-0.648116	SARS_CoV-2	Hypo
chr3	149299252	149299399	-0.582417	-0.582417	SARS_CoV-2	Hypo
chr3	149323208	149323378	-0.679104	-0.679104	SARS_CoV-2	Hypo
chr3	149346142	149346347	-0.604175	-0.604175	SARS_CoV-2	Hypo
chr3	149358745	149359175	-0.655855	-0.655855	SARS_CoV-2	Hypo
chr3	149374523	149374615	-0.636055	-0.636055	SARS_CoV-2	Hypo
chr3	149388750	149388877	-0.670032	-0.670032	SARS_CoV-2	Hypo
chr3	149686160	149686283	-0.677259	-0.677259	SARS_CoV-2	Hypo
chr3	149687098	149687315	-0.747612	-0.747612	SARS_CoV-2	Hypo
chr3	149766915	149766945	-0.391916	-0.391916	SARS_CoV-2	Hypo
chr3	149777645	149777968	-0.683561	-0.683561	SARS_CoV-2	Hypo
chr3	149916448	149916598	-0.455436	-0.455436	SARS_CoV-2	Hypo
chr3	149960348	149960507	-0.80664	-0.80664	SARS_CoV-2	Hypo
chr3	150217833	150218001	-0.686451	-0.686451	SARS_CoV-2	Hypo
chr3	150293613	150293646	-0.713986	-0.713986	SARS_CoV-2	Hypo
chr3	150451853	150451868	-0.676742	-0.676742	SARS_CoV-2	Hypo
chr3	150684732	150684896	-0.747153	-0.747153	SARS_CoV-2	Hypo
chr3	151022890	151023132	-0.668151	-0.668151	SARS_CoV-2	Hypo
chr3	151055840	151055973	-0.579498	-0.579498	SARS_CoV-2	Hypo
chr3	152339372	152339462	-0.734011	-0.734011	SARS_CoV-2	Hypo
chr3	152340086	152340481	-0.801647	-0.801647	SARS_CoV-2	Hypo
chr3	152554016	152554237	-0.604069	-0.604069	SARS_CoV-2	Hypo
chr3	152756737	152756796	-0.892198	-0.892198	SARS_CoV-2	Hypo
chr3	152760684	152760728	-0.628683	-0.628683	SARS_CoV-2	Hypo
chr3	153038688	153038836	-0.657169	-0.657169	SARS_CoV-2	Hypo
chr3	153470751	153470903	-0.655014	-0.655014	SARS_CoV-2	Hypo
chr3	153698064	153698110	-0.721809	-0.721809	SARS_CoV-2	Hypo
chr3	154494824	154494956	-0.561839	-0.561839	SARS_CoV-2	Hypo
chr3	155230877	155230954	-0.528689	-0.528689	SARS_CoV-2	Hypo
chr3	155394181	155394394	-0.827343	-0.827343	SARS_CoV-2	Hypo
chr3	155461058	155461213	-0.562022	-0.562022	SARS_CoV-2	Hypo
chr3	155461269	155461454	-0.562022	-0.562022	SARS_CoV-2	Hypo
chr3	155602129	155602366	-0.820161	-0.820161	SARS_CoV-2	Hypo
chr3	155800204	155800335	-0.725215	-0.725215	SARS_CoV-2	Hypo
chr3	155838572	155838714	-0.440965	-0.440965	SARS_CoV-2	Hypo
chr3	155868026	155868290	-0.615544	-0.615544	SARS_CoV-2	Hypo
chr3	156326847	156326992	-0.763615	-0.763615	SARS_CoV-2	Hypo
chr3	156446299	156446492	-0.76675	-0.76675	SARS_CoV-2	Hypo
chr3	156838467	156838595	-0.608189	-0.608189	SARS_CoV-2	Hypo
chr3	156848158	156848265	-0.60669	-0.60669	SARS_CoV-2	Hypo
chr3	156879351	156879437	-0.581719	-0.581719	SARS_CoV-2	Hypo
chr3	157573766	157573897	-0.577304	-0.577304	SARS_CoV-2	Hypo
chr3	158442908	158443204	-0.677248	-0.677248	SARS_CoV-2	Hypo
chr3	158486737	158486957	-0.632939	-0.632939	SARS_CoV-2	Hypo
chr3	158510222	158510248	-0.702797	-0.702797	SARS_CoV-2	Hypo
chr3	159488236	159488300	-0.785083	-0.785083	SARS_CoV-2	Hypo
chr3	160166365	160166525	-0.769685	-0.769685	SARS_CoV-2	Hypo
chr3	160822268	160822344	-0.824815	-0.824815	SARS_CoV-2	Hypo
chr3	161138815	161138975	-0.74704	-0.74704	SARS_CoV-2	Hypo
chr3	162422818	162423023	-0.505498	-0.505498	SARS_CoV-2	Hypo
chr3	165050350	165050507	-0.520392	-0.520392	SARS_CoV-2	Hypo
chr3	165557697	165557730	-0.633245	-0.633245	SARS_CoV-2	Hypo
chr3	166398773	166398823	-0.612511	-0.612511	SARS_CoV-2	Hypo
chr3	166531009	166531283	-0.816923	-0.816923	SARS_CoV-2	Hypo
chr3	166785452	166785923	-0.619351	-0.619351	SARS_CoV-2	Hypo
chr3	167291620	167291838	-0.73554	-0.73554	SARS_CoV-2	Hypo
chr3	167721834	167722013	-0.575821	-0.575821	SARS_CoV-2	Hypo
chr3	168078486	168078903	-0.570163	-0.570163	SARS_CoV-2	Hypo
chr3	168235222	168235595	-0.713422	-0.713422	SARS_CoV-2	Hypo
chr3	168600600	168600746	-0.649993	-0.649993	SARS_CoV-2	Hypo
chr3	169004316	169004466	-0.67407	-0.67407	SARS_CoV-2	Hypo
chr3	169018903	169018908	-0.679618	-0.679618	SARS_CoV-2	Hypo
chr3	169034831	169035038	-0.724861	-0.724861	SARS_CoV-2	Hypo
chr3	169231910	169232194	-0.705163	-0.705163	SARS_CoV-2	Hypo
chr3	169243554	169243731	-0.616973	-0.616973	SARS_CoV-2	Hypo
chr3	169243994	169244199	-0.640597	-0.640597	SARS_CoV-2	Hypo
chr3	169337770	169337856	-0.896866	-0.896866	SARS_CoV-2	Hypo
chr3	169352613	169353166	-0.615933	-0.615933	SARS_CoV-2	Hypo
chr3	169354423	169354565	-0.575368	-0.575368	SARS_CoV-2	Hypo
chr3	169730578	169730823	-0.699943	-0.699943	SARS_CoV-2	Hypo
chr3	169813084	169813416	-0.701184	-0.701184	SARS_CoV-2	Hypo
chr3	169951577	169951611	-0.642959	-0.642959	SARS_CoV-2	Hypo
chr3	170533282	170533438	-0.751763	-0.751763	SARS_CoV-2	Hypo
chr3	170806184	170806405	-0.745478	-0.745478	SARS_CoV-2	Hypo
chr3	171024677	171024747	-0.480005	-0.480005	SARS_CoV-2	Hypo
chr3	171471161	171471226	-0.72802	-0.72802	SARS_CoV-2	Hypo
chr3	171526739	171526904	-0.802097	-0.802097	SARS_CoV-2	Hypo
chr3	171581058	171581100	-0.768255	-0.768255	SARS_CoV-2	Hypo
chr3	171594546	171594789	-0.628145	-0.628145	SARS_CoV-2	Hypo
chr3	171671638	171671650	-0.773448	-0.773448	SARS_CoV-2	Hypo
chr3	171921695	171921785	-0.515394	-0.515394	SARS_CoV-2	Hypo
chr3	172052712	172052825	-0.712864	-0.712864	SARS_CoV-2	Hypo
chr3	172277948	172278004	-0.681077	-0.681077	SARS_CoV-2	Hypo
chr3	172342223	172342271	-0.688901	-0.688901	SARS_CoV-2	Hypo
chr3	172403341	172403593	-0.609267	-0.609267	SARS_CoV-2	Hypo
chr3	173607335	173607491	-0.779253	-0.779253	SARS_CoV-2	Hypo
chr3	173807986	173808500	-0.80918	-0.80918	SARS_CoV-2	Hypo
chr3	174013580	174013734	-0.65636	-0.65636	SARS_CoV-2	Hypo
chr3	174485671	174485839	-0.681582	-0.681582	SARS_CoV-2	Hypo
chr3	174577229	174577395	-0.734598	-0.734598	SARS_CoV-2	Hypo
chr3	174991907	174992072	-0.735338	-0.735338	SARS_CoV-2	Hypo
chr3	175170513	175170720	-0.539273	-0.539273	SARS_CoV-2	Hypo
chr3	175369685	175369808	-0.80627	-0.80627	SARS_CoV-2	Hypo
chr3	175992129	175992529	-0.798329	-0.798329	SARS_CoV-2	Hypo
chr3	176742122	176742306	-0.602331	-0.602331	SARS_CoV-2	Hypo
chr3	176859353	176859706	-0.685362	-0.685362	SARS_CoV-2	Hypo
chr3	176869629	176869688	-0.574466	-0.574466	SARS_CoV-2	Hypo
chr3	176872472	176872620	-0.717741	-0.717741	SARS_CoV-2	Hypo
chr3	177010738	177010791	-0.477734	-0.477734	SARS_CoV-2	Hypo
chr3	177062391	177062469	-0.757394	-0.757394	SARS_CoV-2	Hypo
chr3	177094503	177094687	-0.658849	-0.658849	SARS_CoV-2	Hypo
chr3	177095327	177095541	-0.662797	-0.662797	SARS_CoV-2	Hypo
chr3	177337121	177337541	-0.743652	-0.743652	SARS_CoV-2	Hypo
chr3	177464311	177464789	-0.794313	-0.794313	SARS_CoV-2	Hypo
chr3	177472664	177472680	-0.807405	-0.807405	SARS_CoV-2	Hypo
chr3	177646013	177646254	-0.683706	-0.683706	SARS_CoV-2	Hypo
chr3	177800381	177800460	-0.746241	-0.746241	SARS_CoV-2	Hypo
chr3	178140761	178140831	-0.727922	-0.727922	SARS_CoV-2	Hypo
chr3	178861210	178861397	-0.746251	-0.746251	SARS_CoV-2	Hypo
chr3	178912859	178913073	-0.397688	-0.397688	SARS_CoV-2	Hypo
chr3	179042702	179043036	-0.754323	-0.754323	SARS_CoV-2	Hypo
chr3	179384593	179384619	-0.668388	-0.668388	SARS_CoV-2	Hypo
chr3	179537431	179537488	-0.445718	-0.445718	SARS_CoV-2	Hypo
chr3	179729108	179729263	-0.757328	-0.757328	SARS_CoV-2	Hypo
chr3	180024556	180024783	-0.762174	-0.762174	SARS_CoV-2	Hypo
chr3	180225132	180225178	-0.709259	-0.709259	SARS_CoV-2	Hypo
chr3	180461818	180462104	-0.541604	-0.541604	SARS_CoV-2	Hypo
chr3	180551206	180551526	-0.660508	-0.660508	SARS_CoV-2	Hypo
chr3	181279002	181279109	-0.573215	-0.573215	SARS_CoV-2	Hypo
chr3	181453977	181454032	-0.42805	-0.42805	SARS_CoV-2	Hypo
chr3	181557028	181557171	-0.772505	-0.772505	SARS_CoV-2	Hypo
chr3	181557479	181557489	-0.772505	-0.772505	SARS_CoV-2	Hypo
chr3	181624755	181624849	-0.56681	-0.56681	SARS_CoV-2	Hypo
chr3	181625983	181626065	-0.877086	-0.877086	SARS_CoV-2	Hypo
chr3	181633433	181633879	-0.743231	-0.743231	SARS_CoV-2	Hypo
chr3	181764316	181764409	-0.684128	-0.684128	SARS_CoV-2	Hypo
chr3	181898883	181898963	-0.761168	-0.761168	SARS_CoV-2	Hypo
chr3	181919546	181919740	-0.77472	-0.77472	SARS_CoV-2	Hypo
chr3	181956141	181956451	-0.673334	-0.673334	SARS_CoV-2	Hypo
chr3	182002731	182002888	-0.68777	-0.68777	SARS_CoV-2	Hypo
chr3	182111394	182112019	-0.561908	-0.561908	SARS_CoV-2	Hypo
chr3	182204178	182204477	-0.816211	-0.816211	SARS_CoV-2	Hypo
chr3	182313976	182314250	-0.562014	-0.562014	SARS_CoV-2	Hypo
chr3	182314923	182314990	-0.887373	-0.887373	SARS_CoV-2	Hypo
chr3	182321768	182321817	-0.666385	-0.666385	SARS_CoV-2	Hypo
chr3	182350925	182351079	-0.763967	-0.763967	SARS_CoV-2	Hypo
chr3	182360456	182360700	-0.56508	-0.56508	SARS_CoV-2	Hypo
chr3	182415378	182415686	-0.705924	-0.705924	SARS_CoV-2	Hypo
chr3	182457568	182457591	-0.722178	-0.722178	SARS_CoV-2	Hypo
chr3	182663371	182663723	-0.679846	-0.679846	SARS_CoV-2	Hypo
chr3	182812578	182812887	-0.611549	-0.611549	SARS_CoV-2	Hypo
chr3	182931769	182932063	-0.622693	-0.622693	SARS_CoV-2	Hypo
chr3	182987007	182987249	-0.641569	-0.641569	SARS_CoV-2	Hypo
chr3	182987800	182987915	-0.637275	-0.637275	SARS_CoV-2	Hypo
chr3	183118470	183118612	-0.590197	-0.590197	SARS_CoV-2	Hypo
chr3	183197734	183197977	-0.703619	-0.703619	SARS_CoV-2	Hypo
chr3	183485515	183485596	-0.908119	-0.908119	SARS_CoV-2	Hypo
chr3	183495496	183495628	-0.485798	-0.485798	SARS_CoV-2	Hypo
chr3	183684168	183684231	-0.678322	-0.678322	SARS_CoV-2	Hypo
chr3	183695517	183695603	-0.659267	-0.659267	SARS_CoV-2	Hypo
chr3	183701351	183701362	-0.6707	-0.6707	SARS_CoV-2	Hypo
chr3	183722729	183722792	-0.738679	-0.738679	SARS_CoV-2	Hypo
chr3	183733212	183733225	-0.392159	-0.392159	SARS_CoV-2	Hypo
chr3	183733766	183733838	-0.821751	-0.821751	SARS_CoV-2	Hypo
chr3	183775773	183776036	-0.635497	-0.635497	SARS_CoV-2	Hypo
chr3	183817686	183817976	-0.734818	-0.734818	SARS_CoV-2	Hypo
chr3	183894753	183894853	-0.56224	-0.56224	SARS_CoV-2	Hypo
chr3	183959231	183959480	-0.628593	-0.628593	SARS_CoV-2	Hypo
chr3	183959550	183959584	-0.603609	-0.603609	SARS_CoV-2	Hypo
chr3	183959607	183959692	-0.603609	-0.603609	SARS_CoV-2	Hypo
chr3	183959727	183959853	-0.603609	-0.603609	SARS_CoV-2	Hypo
chr3	184033933	184034293	-0.66258	-0.66258	SARS_CoV-2	Hypo
chr3	184056837	184057008	-0.659501	-0.659501	SARS_CoV-2	Hypo
chr3	184166922	184167073	-0.685526	-0.685526	SARS_CoV-2	Hypo
chr3	184208905	184209060	-0.6322	-0.6322	SARS_CoV-2	Hypo
chr3	184209105	184209123	-0.646235	-0.646235	SARS_CoV-2	Hypo
chr3	184209168	184209329	-0.646235	-0.646235	SARS_CoV-2	Hypo
chr3	184280746	184281062	-0.717396	-0.717396	SARS_CoV-2	Hypo
chr3	184281143	184281265	-0.706604	-0.706604	SARS_CoV-2	Hypo
chr3	184283431	184283677	-0.803285	-0.803285	SARS_CoV-2	Hypo
chr3	184384393	184384537	-0.624837	-0.624837	SARS_CoV-2	Hypo
chr3	184435110	184435166	-0.693177	-0.693177	SARS_CoV-2	Hypo
chr3	184459108	184459310	-0.641392	-0.641392	SARS_CoV-2	Hypo
chr3	184468300	184468703	-0.687558	-0.687558	SARS_CoV-2	Hypo
chr3	184479249	184479327	-0.575884	-0.575884	SARS_CoV-2	Hypo
chr3	184479509	184479608	-0.592276	-0.592276	SARS_CoV-2	Hypo
chr3	184890883	184891031	-0.686134	-0.686134	SARS_CoV-2	Hypo
chr3	184934396	184934602	-0.784496	-0.784496	SARS_CoV-2	Hypo
chr3	185352601	185352816	-0.664554	-0.664554	SARS_CoV-2	Hypo
chr3	185360984	185361056	-0.648509	-0.648509	SARS_CoV-2	Hypo
chr3	185433231	185433411	-0.598909	-0.598909	SARS_CoV-2	Hypo
chr3	185474436	185474510	-0.539966	-0.539966	SARS_CoV-2	Hypo
chr3	185475950	185476200	-0.649252	-0.649252	SARS_CoV-2	Hypo
chr3	185763072	185763128	-0.594332	-0.594332	SARS_CoV-2	Hypo
chr3	185817294	185817302	-0.744894	-0.744894	SARS_CoV-2	Hypo
chr3	185841893	185842153	-0.821522	-0.821522	SARS_CoV-2	Hypo
chr3	185938805	185938834	-0.7642	-0.7642	SARS_CoV-2	Hypo
chr3	185939651	185939694	-0.754621	-0.754621	SARS_CoV-2	Hypo
chr3	185973975	185974156	-0.65752	-0.65752	SARS_CoV-2	Hypo
chr3	186021784	186021862	-0.710607	-0.710607	SARS_CoV-2	Hypo
chr3	186238772	186238909	-0.557802	-0.557802	SARS_CoV-2	Hypo
chr3	186314873	186314971	-0.696726	-0.696726	SARS_CoV-2	Hypo
chr3	186489670	186489805	-0.565159	-0.565159	SARS_CoV-2	Hypo
chr3	186493802	186494057	-0.612248	-0.612248	SARS_CoV-2	Hypo
chr3	186506203	186506394	-0.348745	-0.348745	SARS_CoV-2	Hypo
chr3	186612825	186613158	-0.799478	-0.799478	SARS_CoV-2	Hypo
chr3	186641727	186641852	-0.535416	-0.535416	SARS_CoV-2	Hypo
chr3	186694798	186695114	-0.651704	-0.651704	SARS_CoV-2	Hypo
chr3	186717023	186717235	-0.637923	-0.637923	SARS_CoV-2	Hypo
chr3	186891645	186891900	-0.796504	-0.796504	SARS_CoV-2	Hypo
chr3	186981840	186982000	-0.796206	-0.796206	SARS_CoV-2	Hypo
chr3	187087685	187087850	-0.673317	-0.673317	SARS_CoV-2	Hypo
chr3	187242759	187242761	-0.571064	-0.571064	SARS_CoV-2	Hypo
chr3	187443150	187443304	-0.659211	-0.659211	SARS_CoV-2	Hypo
chr3	187443345	187443945	-0.695731	-0.695731	SARS_CoV-2	Hypo
chr3	187452863	187453188	-0.683007	-0.683007	SARS_CoV-2	Hypo
chr3	187454477	187454521	-0.562013	-0.562013	SARS_CoV-2	Hypo
chr3	187467940	187468102	-0.775247	-0.775247	SARS_CoV-2	Hypo
chr3	187468434	187468438	-0.68211	-0.68211	SARS_CoV-2	Hypo
chr3	187555967	187556124	-0.689007	-0.689007	SARS_CoV-2	Hypo
chr3	187630474	187630536	-0.892558	-0.892558	SARS_CoV-2	Hypo
chr3	187739745	187739749	-0.656885	-0.656885	SARS_CoV-2	Hypo
chr3	187870460	187870717	-0.717931	-0.717931	SARS_CoV-2	Hypo
chr3	188012863	188013088	-0.722533	-0.722533	SARS_CoV-2	Hypo
chr3	188063108	188063184	-0.805889	-0.805889	SARS_CoV-2	Hypo
chr3	188183116	188183140	-0.781757	-0.781757	SARS_CoV-2	Hypo
chr3	188236738	188236800	-0.809299	-0.809299	SARS_CoV-2	Hypo
chr3	188487989	188488221	-0.629084	-0.629084	SARS_CoV-2	Hypo
chr3	188592287	188592353	-0.804262	-0.804262	SARS_CoV-2	Hypo
chr3	188664737	188664990	-0.693887	-0.693887	SARS_CoV-2	Hypo
chr3	188812309	188812396	-0.617566	-0.617566	SARS_CoV-2	Hypo
chr3	188978764	188978841	-0.650303	-0.650303	SARS_CoV-2	Hypo
chr3	189010612	189010942	-0.787178	-0.787178	SARS_CoV-2	Hypo
chr3	189073794	189073986	-0.835351	-0.835351	SARS_CoV-2	Hypo
chr3	189231043	189231505	-0.556859	-0.556859	SARS_CoV-2	Hypo
chr3	189499078	189499266	-0.56746	-0.56746	SARS_CoV-2	Hypo
chr3	189518305	189518458	-0.619362	-0.619362	SARS_CoV-2	Hypo
chr3	189524137	189524208	-0.758391	-0.758391	SARS_CoV-2	Hypo
chr3	189527852	189527973	-0.726399	-0.726399	SARS_CoV-2	Hypo
chr3	189531828	189532082	-0.6867	-0.6867	SARS_CoV-2	Hypo
chr3	189559609	189559671	-0.832731	-0.832731	SARS_CoV-2	Hypo
chr3	189560032	189560065	-0.746749	-0.746749	SARS_CoV-2	Hypo
chr3	189561148	189561169	-0.789149	-0.789149	SARS_CoV-2	Hypo
chr3	189561372	189561399	-0.789149	-0.789149	SARS_CoV-2	Hypo
chr3	189769900	189770054	-0.830451	-0.830451	SARS_CoV-2	Hypo
chr3	189788811	189788964	-0.718602	-0.718602	SARS_CoV-2	Hypo
chr3	189817067	189817197	-0.805421	-0.805421	SARS_CoV-2	Hypo
chr3	191048308	191048377	-0.401984	-0.401984	SARS_CoV-2	Hypo
chr3	191193965	191194025	-0.769882	-0.769882	SARS_CoV-2	Hypo
chr3	191885833	191885932	-0.769566	-0.769566	SARS_CoV-2	Hypo
chr3	192163896	192164215	-0.564255	-0.564255	SARS_CoV-2	Hypo
chr3	192539771	192539877	-0.773909	-0.773909	SARS_CoV-2	Hypo
chr3	192568214	192568541	-0.665925	-0.665925	SARS_CoV-2	Hypo
chr3	192614850	192614990	-0.73764	-0.73764	SARS_CoV-2	Hypo
chr3	192982566	192982754	-0.760722	-0.760722	SARS_CoV-2	Hypo
chr3	193096486	193096836	-0.681111	-0.681111	SARS_CoV-2	Hypo
chr3	193240829	193240875	-0.780224	-0.780224	SARS_CoV-2	Hypo
chr3	193272655	193273063	-0.813237	-0.813237	SARS_CoV-2	Hypo
chr3	193273475	193273706	-0.910106	-0.910106	SARS_CoV-2	Hypo
chr3	193303428	193303445	-0.409091	-0.409091	SARS_CoV-2	Hypo
chr3	193391771	193391842	-0.442944	-0.442944	SARS_CoV-2	Hypo
chr3	193429999	193430136	-0.473036	-0.473036	SARS_CoV-2	Hypo
chr3	193445379	193445517	-0.677583	-0.677583	SARS_CoV-2	Hypo
chr3	193509303	193509351	-0.678286	-0.678286	SARS_CoV-2	Hypo
chr3	193546405	193546710	-0.831897	-0.831897	SARS_CoV-2	Hypo
chr3	193549340	193549437	-0.748011	-0.748011	SARS_CoV-2	Hypo
chr3	193741959	193742057	-0.730474	-0.730474	SARS_CoV-2	Hypo
chr3	193789395	193789560	-0.509083	-0.509083	SARS_CoV-2	Hypo
chr3	193848458	193848712	-0.719537	-0.719537	SARS_CoV-2	Hypo
chr3	193859842	193859850	-0.465862	-0.465862	SARS_CoV-2	Hypo
chr3	193887678	193887747	-0.681469	-0.681469	SARS_CoV-2	Hypo
chr3	193894498	193894850	-0.70219	-0.70219	SARS_CoV-2	Hypo
chr3	193991114	193991336	-0.800602	-0.800602	SARS_CoV-2	Hypo
chr3	193993739	193993869	-0.79801	-0.79801	SARS_CoV-2	Hypo
chr3	193994720	193994929	-0.786202	-0.786202	SARS_CoV-2	Hypo
chr3	193994972	193995170	-0.786202	-0.786202	SARS_CoV-2	Hypo
chr3	193995655	193995769	-0.717226	-0.717226	SARS_CoV-2	Hypo
chr3	194003290	194003380	-0.700178	-0.700178	SARS_CoV-2	Hypo
chr3	194014399	194014564	-0.557084	-0.557084	SARS_CoV-2	Hypo
chr3	194040609	194040831	-0.592974	-0.592974	SARS_CoV-2	Hypo
chr3	194041586	194041640	-0.535201	-0.535201	SARS_CoV-2	Hypo
chr3	194235127	194235277	-0.532571	-0.532571	SARS_CoV-2	Hypo
chr3	194241597	194241764	-0.847464	-0.847464	SARS_CoV-2	Hypo
chr3	194258859	194259043	-0.6864	-0.6864	SARS_CoV-2	Hypo
chr3	194269630	194269819	-0.676922	-0.676922	SARS_CoV-2	Hypo
chr3	194374286	194374697	-0.790595	-0.790595	SARS_CoV-2	Hypo
chr3	194378365	194378406	-0.643087	-0.643087	SARS_CoV-2	Hypo
chr3	194451174	194451414	-0.669033	-0.669033	SARS_CoV-2	Hypo
chr3	194573081	194573188	-0.429623	-0.429623	SARS_CoV-2	Hypo
chr3	194591673	194591898	-0.593658	-0.593658	SARS_CoV-2	Hypo
chr3	194626985	194627098	-0.699018	-0.699018	SARS_CoV-2	Hypo
chr3	194801521	194802405	-0.725875	-0.725875	SARS_CoV-2	Hypo
chr3	194808419	194808796	-0.666159	-0.666159	SARS_CoV-2	Hypo
chr3	194840366	194840428	-0.73511	-0.73511	SARS_CoV-2	Hypo
chr3	194973607	194973898	-0.756021	-0.756021	SARS_CoV-2	Hypo
chr3	195183228	195183300	-0.869192	-0.869192	SARS_CoV-2	Hypo
chr3	195310883	195310936	-0.68838	-0.68838	SARS_CoV-2	Hypo
chr3	195521790	195521884	-0.567297	-0.567297	SARS_CoV-2	Hypo
chr3	195550292	195550630	-0.63533	-0.63533	SARS_CoV-2	Hypo
chr3	195562253	195562457	-0.638645	-0.638645	SARS_CoV-2	Hypo
chr3	195565831	195566068	-0.622144	-0.622144	SARS_CoV-2	Hypo
chr3	195574142	195574214	-0.772771	-0.772771	SARS_CoV-2	Hypo
chr3	195576618	195576642	-0.718153	-0.718153	SARS_CoV-2	Hypo
chr3	195579270	195579535	-0.554289	-0.554289	SARS_CoV-2	Hypo
chr3	195620025	195620137	-0.550969	-0.550969	SARS_CoV-2	Hypo
chr3	195639207	195639254	-0.462087	-0.462087	SARS_CoV-2	Hypo
chr3	195834778	195835048	-0.804869	-0.804869	SARS_CoV-2	Hypo
chr3	195865974	195866149	-0.68763	-0.68763	SARS_CoV-2	Hypo
chr3	195869457	195869671	-0.845465	-0.845465	SARS_CoV-2	Hypo
chr3	195869993	195870066	-0.692379	-0.692379	SARS_CoV-2	Hypo
chr3	195870182	195870202	-0.692379	-0.692379	SARS_CoV-2	Hypo
chr3	195870274	195870352	-0.589858	-0.589858	SARS_CoV-2	Hypo
chr3	195873379	195873484	-0.807489	-0.807489	SARS_CoV-2	Hypo
chr3	195910117	195910237	-0.786157	-0.786157	SARS_CoV-2	Hypo
chr3	196074373	196074440	-0.809912	-0.809912	SARS_CoV-2	Hypo
chr3	196227637	196227668	-0.518989	-0.518989	SARS_CoV-2	Hypo
chr3	196339872	196339962	-0.674164	-0.674164	SARS_CoV-2	Hypo
chr3	196387495	196387859	-0.605818	-0.605818	SARS_CoV-2	Hypo
chr3	196464459	196464718	-0.610601	-0.610601	SARS_CoV-2	Hypo
chr3	196694199	196694302	-0.667662	-0.667662	SARS_CoV-2	Hypo
chr3	196728732	196729068	-0.582296	-0.582296	SARS_CoV-2	Hypo
chr3	196738019	196738089	-0.535586	-0.535586	SARS_CoV-2	Hypo
chr3	196948126	196948294	-0.741897	-0.741897	SARS_CoV-2	Hypo
chr3	197083267	197083401	-0.707739	-0.707739	SARS_CoV-2	Hypo
chr3	197101844	197101958	-0.68305	-0.68305	SARS_CoV-2	Hypo
chr3	197221826	197222112	-0.746217	-0.746217	SARS_CoV-2	Hypo
chr3	197231648	197231892	-0.751503	-0.751503	SARS_CoV-2	Hypo
chr3	197233956	197234117	-0.764913	-0.764913	SARS_CoV-2	Hypo
chr3	197241570	197241700	-0.761603	-0.761603	SARS_CoV-2	Hypo
chr3	197243164	197243497	-0.712184	-0.712184	SARS_CoV-2	Hypo
chr3	197250444	197250567	-0.723774	-0.723774	SARS_CoV-2	Hypo
chr3	197266645	197267031	-0.730071	-0.730071	SARS_CoV-2	Hypo
chr3	197268945	197268984	-0.621404	-0.621404	SARS_CoV-2	Hypo
chr3	197274533	197274650	-0.771633	-0.771633	SARS_CoV-2	Hypo
chr3	197459944	197460061	-0.755109	-0.755109	SARS_CoV-2	Hypo
chr3	197584135	197584437	-0.772976	-0.772976	SARS_CoV-2	Hypo
chr3	197607968	197608161	-0.693368	-0.693368	SARS_CoV-2	Hypo
chr3	197616554	197616847	-0.795082	-0.795082	SARS_CoV-2	Hypo
chr3	197663767	197664069	-0.709648	-0.709648	SARS_CoV-2	Hypo
chr4	108133	108267	-0.491631	-0.491631	SARS_CoV-2	Hypo
chr4	298161	298174	-0.73636	-0.73636	SARS_CoV-2	Hypo
chr4	513004	513071	-0.522119	-0.522119	SARS_CoV-2	Hypo
chr4	540772	540788	-0.55801	-0.55801	SARS_CoV-2	Hypo
chr4	642120	642218	-0.527273	-0.527273	SARS_CoV-2	Hypo
chr4	671832	672102	-0.566738	-0.566738	SARS_CoV-2	Hypo
chr4	906428	906491	-0.902655	-0.902655	SARS_CoV-2	Hypo
chr4	1020016	1020098	-0.410481	-0.410481	SARS_CoV-2	Hypo
chr4	1034045	1034109	-0.743827	-0.743827	SARS_CoV-2	Hypo
chr4	1041302	1041640	-0.624316	-0.624316	SARS_CoV-2	Hypo
chr4	1046853	1047344	-0.823214	-0.823214	SARS_CoV-2	Hypo
chr4	1068972	1069080	-0.694053	-0.694053	SARS_CoV-2	Hypo
chr4	1076516	1076596	-0.572857	-0.572857	SARS_CoV-2	Hypo
chr4	1171231	1171658	-0.74312	-0.74312	SARS_CoV-2	Hypo
chr4	1172965	1173184	-0.776667	-0.776667	SARS_CoV-2	Hypo
chr4	1205389	1205408	-0.666442	-0.666442	SARS_CoV-2	Hypo
chr4	1205780	1205914	-0.814072	-0.814072	SARS_CoV-2	Hypo
chr4	1215090	1215450	-0.762588	-0.762588	SARS_CoV-2	Hypo
chr4	1225411	1225693	-0.758771	-0.758771	SARS_CoV-2	Hypo
chr4	1503924	1503994	-0.70699	-0.70699	SARS_CoV-2	Hypo
chr4	1546383	1546412	-0.654228	-0.654228	SARS_CoV-2	Hypo
chr4	1579814	1580113	-0.776338	-0.776338	SARS_CoV-2	Hypo
chr4	1595502	1595718	-0.58628	-0.58628	SARS_CoV-2	Hypo
chr4	1646554	1646595	-0.685997	-0.685997	SARS_CoV-2	Hypo
chr4	1646773	1647027	-0.681513	-0.681513	SARS_CoV-2	Hypo
chr4	1734862	1734960	-0.585636	-0.585636	SARS_CoV-2	Hypo
chr4	1753763	1754047	-0.615825	-0.615825	SARS_CoV-2	Hypo
chr4	1760340	1760491	-0.651682	-0.651682	SARS_CoV-2	Hypo
chr4	1780053	1780089	-0.912146	-0.912146	SARS_CoV-2	Hypo
chr4	1784500	1784897	-0.685924	-0.685924	SARS_CoV-2	Hypo
chr4	1785840	1786077	-0.691318	-0.691318	SARS_CoV-2	Hypo
chr4	1786346	1786491	-0.691318	-0.691318	SARS_CoV-2	Hypo
chr4	1797305	1797341	-0.678053	-0.678053	SARS_CoV-2	Hypo
chr4	1814659	1814665	-0.572534	-0.572534	SARS_CoV-2	Hypo
chr4	1986453	1986580	-0.686172	-0.686172	SARS_CoV-2	Hypo
chr4	2000249	2000369	-0.866527	-0.866527	SARS_CoV-2	Hypo
chr4	2224189	2224339	-0.746185	-0.746185	SARS_CoV-2	Hypo
chr4	2225196	2225248	-0.615684	-0.615684	SARS_CoV-2	Hypo
chr4	2257489	2257862	-0.644667	-0.644667	SARS_CoV-2	Hypo
chr4	2288906	2289148	-0.611102	-0.611102	SARS_CoV-2	Hypo
chr4	2302622	2302699	-0.439622	-0.439622	SARS_CoV-2	Hypo
chr4	2469790	2469834	-0.527674	-0.527674	SARS_CoV-2	Hypo
chr4	2626653	2627057	-0.59428	-0.59428	SARS_CoV-2	Hypo
chr4	2632254	2632299	-0.550289	-0.550289	SARS_CoV-2	Hypo
chr4	2639971	2640018	-0.81168	-0.81168	SARS_CoV-2	Hypo
chr4	2688669	2688755	-0.573789	-0.573789	SARS_CoV-2	Hypo
chr4	2745993	2746184	-0.750437	-0.750437	SARS_CoV-2	Hypo
chr4	2780417	2780570	-0.696027	-0.696027	SARS_CoV-2	Hypo
chr4	2808877	2808900	-0.794738	-0.794738	SARS_CoV-2	Hypo
chr4	2938631	2938686	-0.72446	-0.72446	SARS_CoV-2	Hypo
chr4	2939013	2939514	-0.687419	-0.687419	SARS_CoV-2	Hypo
chr4	3033121	3033213	-0.683993	-0.683993	SARS_CoV-2	Hypo
chr4	3254821	3254853	-0.623699	-0.623699	SARS_CoV-2	Hypo
chr4	3313280	3313397	-0.708433	-0.708433	SARS_CoV-2	Hypo
chr4	3322285	3322357	-0.75131	-0.75131	SARS_CoV-2	Hypo
chr4	3387678	3387741	-0.7466	-0.7466	SARS_CoV-2	Hypo
chr4	3388258	3388345	-0.849556	-0.849556	SARS_CoV-2	Hypo
chr4	3388861	3389418	-0.743396	-0.743396	SARS_CoV-2	Hypo
chr4	3392094	3392529	-0.761725	-0.761725	SARS_CoV-2	Hypo
chr4	3418070	3418226	-0.456742	-0.456742	SARS_CoV-2	Hypo
chr4	3472432	3472524	-0.832361	-0.832361	SARS_CoV-2	Hypo
chr4	3475041	3475085	-0.652494	-0.652494	SARS_CoV-2	Hypo
chr4	3475171	3475314	-0.691255	-0.691255	SARS_CoV-2	Hypo
chr4	3476134	3476227	-0.61451	-0.61451	SARS_CoV-2	Hypo
chr4	3486016	3486150	-0.601875	-0.601875	SARS_CoV-2	Hypo
chr4	3486276	3486282	-0.609457	-0.609457	SARS_CoV-2	Hypo
chr4	3659950	3660337	-0.661927	-0.661927	SARS_CoV-2	Hypo
chr4	3716986	3717298	-0.707256	-0.707256	SARS_CoV-2	Hypo
chr4	3786404	3786452	-0.814397	-0.814397	SARS_CoV-2	Hypo
chr4	3825816	3825845	-0.405925	-0.405925	SARS_CoV-2	Hypo
chr4	3829463	3829816	-0.642548	-0.642548	SARS_CoV-2	Hypo
chr4	3905587	3905592	-0.648475	-0.648475	SARS_CoV-2	Hypo
chr4	3963229	3963259	-0.574576	-0.574576	SARS_CoV-2	Hypo
chr4	4034611	4034966	-0.749561	-0.749561	SARS_CoV-2	Hypo
chr4	4162852	4162915	-0.723658	-0.723658	SARS_CoV-2	Hypo
chr4	4167306	4167510	-0.568668	-0.568668	SARS_CoV-2	Hypo
chr4	4168431	4168782	-0.757541	-0.757541	SARS_CoV-2	Hypo
chr4	4204287	4204516	-0.63025	-0.63025	SARS_CoV-2	Hypo
chr4	4251762	4251858	-0.713282	-0.713282	SARS_CoV-2	Hypo
chr4	4256465	4256644	-0.617594	-0.617594	SARS_CoV-2	Hypo
chr4	4310540	4310728	-0.618773	-0.618773	SARS_CoV-2	Hypo
chr4	4311209	4311378	-0.58451	-0.58451	SARS_CoV-2	Hypo
chr4	4334991	4335349	-0.564668	-0.564668	SARS_CoV-2	Hypo
chr4	4595478	4595584	-0.568349	-0.568349	SARS_CoV-2	Hypo
chr4	4611481	4611585	-0.599052	-0.599052	SARS_CoV-2	Hypo
chr4	4614197	4614598	-0.736068	-0.736068	SARS_CoV-2	Hypo
chr4	4623291	4623455	-0.613793	-0.613793	SARS_CoV-2	Hypo
chr4	4674258	4674407	-0.524402	-0.524402	SARS_CoV-2	Hypo
chr4	4679342	4679712	-0.597743	-0.597743	SARS_CoV-2	Hypo
chr4	4690248	4690403	-0.637535	-0.637535	SARS_CoV-2	Hypo
chr4	4822082	4822347	-0.606699	-0.606699	SARS_CoV-2	Hypo
chr4	4983737	4983903	-0.543042	-0.543042	SARS_CoV-2	Hypo
chr4	5098107	5098180	-0.445929	-0.445929	SARS_CoV-2	Hypo
chr4	5160353	5160434	-0.754074	-0.754074	SARS_CoV-2	Hypo
chr4	5367441	5367748	-0.704059	-0.704059	SARS_CoV-2	Hypo
chr4	5570882	5570942	-0.832257	-0.832257	SARS_CoV-2	Hypo
chr4	5613782	5613968	-0.841805	-0.841805	SARS_CoV-2	Hypo
chr4	5774798	5774909	-0.610819	-0.610819	SARS_CoV-2	Hypo
chr4	5847030	5847231	-0.647812	-0.647812	SARS_CoV-2	Hypo
chr4	5880185	5880360	-0.584314	-0.584314	SARS_CoV-2	Hypo
chr4	6010962	6011057	-0.61336	-0.61336	SARS_CoV-2	Hypo
chr4	6190838	6190900	-0.547137	-0.547137	SARS_CoV-2	Hypo
chr4	6352022	6352116	-0.551892	-0.551892	SARS_CoV-2	Hypo
chr4	6370289	6370567	-0.501229	-0.501229	SARS_CoV-2	Hypo
chr4	6384690	6385093	-0.569029	-0.569029	SARS_CoV-2	Hypo
chr4	6387879	6388016	-0.66581	-0.66581	SARS_CoV-2	Hypo
chr4	6393100	6393150	-0.673783	-0.673783	SARS_CoV-2	Hypo
chr4	6495403	6495428	-0.559101	-0.559101	SARS_CoV-2	Hypo
chr4	6558117	6558234	-0.748853	-0.748853	SARS_CoV-2	Hypo
chr4	6670155	6670255	-0.624507	-0.624507	SARS_CoV-2	Hypo
chr4	6689948	6689966	-0.474801	-0.474801	SARS_CoV-2	Hypo
chr4	6748878	6748964	-0.692542	-0.692542	SARS_CoV-2	Hypo
chr4	6751199	6751382	-0.58332	-0.58332	SARS_CoV-2	Hypo
chr4	6765438	6765461	-0.584721	-0.584721	SARS_CoV-2	Hypo
chr4	6774554	6774615	-0.558311	-0.558311	SARS_CoV-2	Hypo
chr4	6955512	6955610	-0.681836	-0.681836	SARS_CoV-2	Hypo
chr4	6955898	6955982	-0.76662	-0.76662	SARS_CoV-2	Hypo
chr4	6957587	6957771	-0.753659	-0.753659	SARS_CoV-2	Hypo
chr4	6994789	6995399	-0.617876	-0.617876	SARS_CoV-2	Hypo
chr4	7004227	7004324	-0.652868	-0.652868	SARS_CoV-2	Hypo
chr4	7068497	7068721	-0.461253	-0.461253	SARS_CoV-2	Hypo
chr4	7126319	7126965	-0.608336	-0.608336	SARS_CoV-2	Hypo
chr4	7197273	7197422	-0.758299	-0.758299	SARS_CoV-2	Hypo
chr4	7197895	7198015	-0.527581	-0.527581	SARS_CoV-2	Hypo
chr4	7219493	7219549	-0.644868	-0.644868	SARS_CoV-2	Hypo
chr4	7265045	7265282	-0.55766	-0.55766	SARS_CoV-2	Hypo
chr4	7282633	7282865	-0.599002	-0.599002	SARS_CoV-2	Hypo
chr4	7345797	7345870	-0.808995	-0.808995	SARS_CoV-2	Hypo
chr4	7367360	7367588	-0.65304	-0.65304	SARS_CoV-2	Hypo
chr4	7425612	7425735	-0.627537	-0.627537	SARS_CoV-2	Hypo
chr4	7433543	7433562	-0.742539	-0.742539	SARS_CoV-2	Hypo
chr4	7520604	7520821	-0.701971	-0.701971	SARS_CoV-2	Hypo
chr4	7520947	7521320	-0.701971	-0.701971	SARS_CoV-2	Hypo
chr4	7549108	7549227	-0.839915	-0.839915	SARS_CoV-2	Hypo
chr4	7602051	7602080	-0.670337	-0.670337	SARS_CoV-2	Hypo
chr4	7686926	7687040	-0.576901	-0.576901	SARS_CoV-2	Hypo
chr4	7784600	7784843	-0.665022	-0.665022	SARS_CoV-2	Hypo
chr4	7807931	7807945	-0.593756	-0.593756	SARS_CoV-2	Hypo
chr4	7813434	7814204	-0.690161	-0.690161	SARS_CoV-2	Hypo
chr4	7826029	7826484	-0.672641	-0.672641	SARS_CoV-2	Hypo
chr4	7873336	7873406	-0.637278	-0.637278	SARS_CoV-2	Hypo
chr4	7873883	7874116	-0.775619	-0.775619	SARS_CoV-2	Hypo
chr4	7905551	7905595	-0.618463	-0.618463	SARS_CoV-2	Hypo
chr4	7926135	7926192	-0.511711	-0.511711	SARS_CoV-2	Hypo
chr4	7967253	7967393	-0.572216	-0.572216	SARS_CoV-2	Hypo
chr4	7974381	7974416	-0.830291	-0.830291	SARS_CoV-2	Hypo
chr4	7975559	7975678	-0.540662	-0.540662	SARS_CoV-2	Hypo
chr4	7980357	7980539	-0.697138	-0.697138	SARS_CoV-2	Hypo
chr4	8102805	8102961	-0.618007	-0.618007	SARS_CoV-2	Hypo
chr4	8166085	8166222	-0.528672	-0.528672	SARS_CoV-2	Hypo
chr4	8190582	8191082	-0.727821	-0.727821	SARS_CoV-2	Hypo
chr4	8216348	8216372	-0.380793	-0.380793	SARS_CoV-2	Hypo
chr4	8268842	8268873	-0.527592	-0.527592	SARS_CoV-2	Hypo
chr4	8395679	8396714	-0.69338	-0.69338	SARS_CoV-2	Hypo
chr4	8436224	8436541	-0.69472	-0.69472	SARS_CoV-2	Hypo
chr4	8439192	8439400	-0.745742	-0.745742	SARS_CoV-2	Hypo
chr4	8473696	8473819	-0.595584	-0.595584	SARS_CoV-2	Hypo
chr4	8488513	8488620	-0.634286	-0.634286	SARS_CoV-2	Hypo
chr4	8568426	8568614	-0.591683	-0.591683	SARS_CoV-2	Hypo
chr4	8595514	8595538	-0.50201	-0.50201	SARS_CoV-2	Hypo
chr4	8763268	8763298	-0.48927	-0.48927	SARS_CoV-2	Hypo
chr4	8768776	8768819	-0.777535	-0.777535	SARS_CoV-2	Hypo
chr4	8834391	8834507	-0.642594	-0.642594	SARS_CoV-2	Hypo
chr4	8834688	8834919	-0.642594	-0.642594	SARS_CoV-2	Hypo
chr4	8971080	8971166	-0.677208	-0.677208	SARS_CoV-2	Hypo
chr4	9074524	9074742	-0.801592	-0.801592	SARS_CoV-2	Hypo
chr4	9104491	9104724	-0.667213	-0.667213	SARS_CoV-2	Hypo
chr4	9107811	9107939	-0.525944	-0.525944	SARS_CoV-2	Hypo
chr4	9543399	9543633	-0.708001	-0.708001	SARS_CoV-2	Hypo
chr4	9723558	9724218	-0.646791	-0.646791	SARS_CoV-2	Hypo
chr4	9724489	9724741	-0.646791	-0.646791	SARS_CoV-2	Hypo
chr4	10070816	10070988	-0.597044	-0.597044	SARS_CoV-2	Hypo
chr4	10091135	10091405	-0.650348	-0.650348	SARS_CoV-2	Hypo
chr4	10103226	10103486	-0.665114	-0.665114	SARS_CoV-2	Hypo
chr4	10105627	10105820	-0.649127	-0.649127	SARS_CoV-2	Hypo
chr4	10255526	10255809	-0.624454	-0.624454	SARS_CoV-2	Hypo
chr4	10533307	10533448	-0.722665	-0.722665	SARS_CoV-2	Hypo
chr4	10621541	10621573	-0.656186	-0.656186	SARS_CoV-2	Hypo
chr4	10919134	10919422	-0.728054	-0.728054	SARS_CoV-2	Hypo
chr4	11013243	11013249	-0.698534	-0.698534	SARS_CoV-2	Hypo
chr4	11225046	11225622	-0.762471	-0.762471	SARS_CoV-2	Hypo
chr4	11235144	11235167	-0.581182	-0.581182	SARS_CoV-2	Hypo
chr4	11302598	11302837	-0.541994	-0.541994	SARS_CoV-2	Hypo
chr4	11425258	11425438	-0.637016	-0.637016	SARS_CoV-2	Hypo
chr4	11426684	11426925	-0.646815	-0.646815	SARS_CoV-2	Hypo
chr4	11428438	11428565	-0.632368	-0.632368	SARS_CoV-2	Hypo
chr4	11458004	11458252	-0.653152	-0.653152	SARS_CoV-2	Hypo
chr4	11606683	11606811	-0.802754	-0.802754	SARS_CoV-2	Hypo
chr4	11613379	11613409	-0.742498	-0.742498	SARS_CoV-2	Hypo
chr4	11617447	11617524	-0.6262	-0.6262	SARS_CoV-2	Hypo
chr4	11625278	11625310	-0.841742	-0.841742	SARS_CoV-2	Hypo
chr4	11627700	11628042	-0.786837	-0.786837	SARS_CoV-2	Hypo
chr4	11887539	11887651	-0.514357	-0.514357	SARS_CoV-2	Hypo
chr4	12886634	12886683	-0.57405	-0.57405	SARS_CoV-2	Hypo
chr4	13163179	13163275	-0.560891	-0.560891	SARS_CoV-2	Hypo
chr4	13463202	13463497	-0.704096	-0.704096	SARS_CoV-2	Hypo
chr4	13484733	13484915	-0.630247	-0.630247	SARS_CoV-2	Hypo
chr4	13952388	13952490	-0.552382	-0.552382	SARS_CoV-2	Hypo
chr4	14310380	14310492	-0.846439	-0.846439	SARS_CoV-2	Hypo
chr4	14584657	14584719	-0.513145	-0.513145	SARS_CoV-2	Hypo
chr4	15067256	15067410	-0.671735	-0.671735	SARS_CoV-2	Hypo
chr4	15480897	15481191	-0.763683	-0.763683	SARS_CoV-2	Hypo
chr4	15725092	15725150	-0.8055	-0.8055	SARS_CoV-2	Hypo
chr4	15940033	15940066	-0.711715	-0.711715	SARS_CoV-2	Hypo
chr4	16159696	16160199	-0.793928	-0.793928	SARS_CoV-2	Hypo
chr4	16317090	16317550	-0.637283	-0.637283	SARS_CoV-2	Hypo
chr4	16352974	16353144	-0.664957	-0.664957	SARS_CoV-2	Hypo
chr4	16386558	16386793	-0.532844	-0.532844	SARS_CoV-2	Hypo
chr4	16640939	16641272	-0.783333	-0.783333	SARS_CoV-2	Hypo
chr4	16730988	16731024	-0.656873	-0.656873	SARS_CoV-2	Hypo
chr4	16774614	16774888	-0.679267	-0.679267	SARS_CoV-2	Hypo
chr4	16901899	16901955	-0.662313	-0.662313	SARS_CoV-2	Hypo
chr4	17428111	17428199	-0.628898	-0.628898	SARS_CoV-2	Hypo
chr4	17512801	17512894	-0.709596	-0.709596	SARS_CoV-2	Hypo
chr4	17711723	17711746	-0.433567	-0.433567	SARS_CoV-2	Hypo
chr4	17720124	17720348	-0.597724	-0.597724	SARS_CoV-2	Hypo
chr4	17742478	17742707	-0.80494	-0.80494	SARS_CoV-2	Hypo
chr4	17772913	17773129	-0.768051	-0.768051	SARS_CoV-2	Hypo
chr4	17783936	17784295	-0.538516	-0.538516	SARS_CoV-2	Hypo
chr4	17998644	17998812	-0.677184	-0.677184	SARS_CoV-2	Hypo
chr4	18111705	18111959	-0.583476	-0.583476	SARS_CoV-2	Hypo
chr4	18416020	18416096	-0.641564	-0.641564	SARS_CoV-2	Hypo
chr4	18450856	18451091	-0.70463	-0.70463	SARS_CoV-2	Hypo
chr4	18937511	18937776	-0.568803	-0.568803	SARS_CoV-2	Hypo
chr4	19589407	19589577	-0.688998	-0.688998	SARS_CoV-2	Hypo
chr4	19777565	19778042	-0.658064	-0.658064	SARS_CoV-2	Hypo
chr4	20319926	20320088	-0.688291	-0.688291	SARS_CoV-2	Hypo
chr4	20525485	20525746	-0.779906	-0.779906	SARS_CoV-2	Hypo
chr4	20540993	20541128	-0.781215	-0.781215	SARS_CoV-2	Hypo
chr4	21192917	21192980	-0.520813	-0.520813	SARS_CoV-2	Hypo
chr4	21873905	21874085	-0.771097	-0.771097	SARS_CoV-2	Hypo
chr4	21875694	21875790	-0.68612	-0.68612	SARS_CoV-2	Hypo
chr4	22435182	22435587	-0.767574	-0.767574	SARS_CoV-2	Hypo
chr4	22509445	22509645	-0.443423	-0.443423	SARS_CoV-2	Hypo
chr4	23015540	23015723	-0.60317	-0.60317	SARS_CoV-2	Hypo
chr4	23156504	23156827	-0.440569	-0.440569	SARS_CoV-2	Hypo
chr4	23375904	23376165	-0.661604	-0.661604	SARS_CoV-2	Hypo
chr4	23858983	23859014	-0.496208	-0.496208	SARS_CoV-2	Hypo
chr4	23884782	23884949	-0.762081	-0.762081	SARS_CoV-2	Hypo
chr4	23905724	23905894	-0.671773	-0.671773	SARS_CoV-2	Hypo
chr4	23906453	23906525	-0.726666	-0.726666	SARS_CoV-2	Hypo
chr4	23923044	23923267	-0.811767	-0.811767	SARS_CoV-2	Hypo
chr4	24281718	24281817	-0.720863	-0.720863	SARS_CoV-2	Hypo
chr4	24466257	24466444	-0.645576	-0.645576	SARS_CoV-2	Hypo
chr4	24670609	24670698	-0.578792	-0.578792	SARS_CoV-2	Hypo
chr4	24732341	24732419	-0.760742	-0.760742	SARS_CoV-2	Hypo
chr4	24826600	24826715	-0.776296	-0.776296	SARS_CoV-2	Hypo
chr4	24848280	24848583	-0.550299	-0.550299	SARS_CoV-2	Hypo
chr4	24913710	24913874	-0.752984	-0.752984	SARS_CoV-2	Hypo
chr4	25005184	25005398	-0.655264	-0.655264	SARS_CoV-2	Hypo
chr4	25301459	25301674	-0.640679	-0.640679	SARS_CoV-2	Hypo
chr4	25610474	25610668	-0.629538	-0.629538	SARS_CoV-2	Hypo
chr4	25853940	25854174	-0.711328	-0.711328	SARS_CoV-2	Hypo
chr4	25875607	25875872	-0.747761	-0.747761	SARS_CoV-2	Hypo
chr4	25940052	25940140	-0.43066	-0.43066	SARS_CoV-2	Hypo
chr4	25995314	25995484	-0.558029	-0.558029	SARS_CoV-2	Hypo
chr4	26121909	26122065	-0.555961	-0.555961	SARS_CoV-2	Hypo
chr4	26175406	26175651	-0.6962	-0.6962	SARS_CoV-2	Hypo
chr4	26240289	26240844	-0.703019	-0.703019	SARS_CoV-2	Hypo
chr4	26281059	26281472	-0.718459	-0.718459	SARS_CoV-2	Hypo
chr4	26291138	26291284	-0.517543	-0.517543	SARS_CoV-2	Hypo
chr4	26454449	26454716	-0.754017	-0.754017	SARS_CoV-2	Hypo
chr4	26454980	26455063	-0.694682	-0.694682	SARS_CoV-2	Hypo
chr4	26755324	26755816	-0.705776	-0.705776	SARS_CoV-2	Hypo
chr4	26804945	26805297	-0.832894	-0.832894	SARS_CoV-2	Hypo
chr4	26815499	26815587	-0.74281	-0.74281	SARS_CoV-2	Hypo
chr4	26833369	26833464	-0.819012	-0.819012	SARS_CoV-2	Hypo
chr4	26855378	26855667	-0.75572	-0.75572	SARS_CoV-2	Hypo
chr4	26861261	26861607	-0.64519	-0.64519	SARS_CoV-2	Hypo
chr4	26896662	26896702	-0.596302	-0.596302	SARS_CoV-2	Hypo
chr4	27069597	27069902	-0.572905	-0.572905	SARS_CoV-2	Hypo
chr4	27594226	27594506	-0.676201	-0.676201	SARS_CoV-2	Hypo
chr4	27596495	27596898	-0.58154	-0.58154	SARS_CoV-2	Hypo
chr4	27874841	27874934	-0.836039	-0.836039	SARS_CoV-2	Hypo
chr4	28844177	28844247	-0.59884	-0.59884	SARS_CoV-2	Hypo
chr4	29724100	29724141	-0.662828	-0.662828	SARS_CoV-2	Hypo
chr4	30464726	30464774	-0.489484	-0.489484	SARS_CoV-2	Hypo
chr4	30947437	30947580	-0.580253	-0.580253	SARS_CoV-2	Hypo
chr4	31091435	31091695	-0.747649	-0.747649	SARS_CoV-2	Hypo
chr4	31733705	31733779	-0.823182	-0.823182	SARS_CoV-2	Hypo
chr4	33383554	33383791	-0.658138	-0.658138	SARS_CoV-2	Hypo
chr4	33424446	33424690	-0.749342	-0.749342	SARS_CoV-2	Hypo
chr4	33888010	33888071	-0.744271	-0.744271	SARS_CoV-2	Hypo
chr4	34424387	34424579	-0.598812	-0.598812	SARS_CoV-2	Hypo
chr4	35107024	35107066	-0.741193	-0.741193	SARS_CoV-2	Hypo
chr4	36027218	36027246	-0.721171	-0.721171	SARS_CoV-2	Hypo
chr4	37409874	37410033	-0.590916	-0.590916	SARS_CoV-2	Hypo
chr4	37644059	37644098	-0.760641	-0.760641	SARS_CoV-2	Hypo
chr4	37891504	37891816	-0.645928	-0.645928	SARS_CoV-2	Hypo
chr4	38117066	38117540	-0.701678	-0.701678	SARS_CoV-2	Hypo
chr4	38157122	38157453	-0.574751	-0.574751	SARS_CoV-2	Hypo
chr4	38280842	38280897	-0.646147	-0.646147	SARS_CoV-2	Hypo
chr4	38282691	38282719	-0.731389	-0.731389	SARS_CoV-2	Hypo
chr4	38314939	38315177	-0.780815	-0.780815	SARS_CoV-2	Hypo
chr4	38328022	38328304	-0.392564	-0.392564	SARS_CoV-2	Hypo
chr4	38367503	38367537	-0.631412	-0.631412	SARS_CoV-2	Hypo
chr4	38754444	38755033	-0.928453	-0.928453	SARS_CoV-2	Hypo
chr4	39039542	39039640	-0.659427	-0.659427	SARS_CoV-2	Hypo
chr4	39428824	39428830	-0.692641	-0.692641	SARS_CoV-2	Hypo
chr4	39429382	39429595	-0.721101	-0.721101	SARS_CoV-2	Hypo
chr4	39527671	39527957	-0.676599	-0.676599	SARS_CoV-2	Hypo
chr4	39544402	39545068	-0.605315	-0.605315	SARS_CoV-2	Hypo
chr4	39546075	39546154	-0.509845	-0.509845	SARS_CoV-2	Hypo
chr4	39559773	39560156	-0.761116	-0.761116	SARS_CoV-2	Hypo
chr4	39575896	39575966	-0.756474	-0.756474	SARS_CoV-2	Hypo
chr4	39591173	39591428	-0.753363	-0.753363	SARS_CoV-2	Hypo
chr4	39698106	39698163	-0.572035	-0.572035	SARS_CoV-2	Hypo
chr4	39710649	39711078	-0.847232	-0.847232	SARS_CoV-2	Hypo
chr4	39938121	39938430	-0.66799	-0.66799	SARS_CoV-2	Hypo
chr4	39992655	39992897	-0.676702	-0.676702	SARS_CoV-2	Hypo
chr4	40180035	40180370	-0.67608	-0.67608	SARS_CoV-2	Hypo
chr4	40285624	40285680	-0.634203	-0.634203	SARS_CoV-2	Hypo
chr4	40459568	40459768	-0.753803	-0.753803	SARS_CoV-2	Hypo
chr4	40485008	40485211	-0.747933	-0.747933	SARS_CoV-2	Hypo
chr4	40513436	40513542	-0.831855	-0.831855	SARS_CoV-2	Hypo
chr4	40516378	40516591	-0.777371	-0.777371	SARS_CoV-2	Hypo
chr4	40516860	40516868	-0.714611	-0.714611	SARS_CoV-2	Hypo
chr4	40526798	40526920	-0.78271	-0.78271	SARS_CoV-2	Hypo
chr4	40543662	40543827	-0.710559	-0.710559	SARS_CoV-2	Hypo
chr4	40612405	40612454	-0.685816	-0.685816	SARS_CoV-2	Hypo
chr4	40612543	40612790	-0.80631	-0.80631	SARS_CoV-2	Hypo
chr4	40636448	40636539	-0.800158	-0.800158	SARS_CoV-2	Hypo
chr4	40665168	40665444	-0.789388	-0.789388	SARS_CoV-2	Hypo
chr4	40684184	40684290	-0.743991	-0.743991	SARS_CoV-2	Hypo
chr4	40753211	40753247	-0.722235	-0.722235	SARS_CoV-2	Hypo
chr4	40910449	40910614	-0.731212	-0.731212	SARS_CoV-2	Hypo
chr4	41104514	41104807	-0.77566	-0.77566	SARS_CoV-2	Hypo
chr4	41144590	41144651	-0.648925	-0.648925	SARS_CoV-2	Hypo
chr4	41145787	41145936	-0.705713	-0.705713	SARS_CoV-2	Hypo
chr4	41292743	41292916	-0.442618	-0.442618	SARS_CoV-2	Hypo
chr4	41365538	41365648	-0.79572	-0.79572	SARS_CoV-2	Hypo
chr4	41418543	41418547	-0.825397	-0.825397	SARS_CoV-2	Hypo
chr4	41469924	41469971	-0.700726	-0.700726	SARS_CoV-2	Hypo
chr4	41527301	41527334	-0.590742	-0.590742	SARS_CoV-2	Hypo
chr4	41626764	41626884	-0.710023	-0.710023	SARS_CoV-2	Hypo
chr4	41929663	41929936	-0.51753	-0.51753	SARS_CoV-2	Hypo
chr4	42122073	42122113	-0.491142	-0.491142	SARS_CoV-2	Hypo
chr4	42224236	42224486	-0.684608	-0.684608	SARS_CoV-2	Hypo
chr4	42485483	42485540	-0.518592	-0.518592	SARS_CoV-2	Hypo
chr4	42491250	42491357	-0.650602	-0.650602	SARS_CoV-2	Hypo
chr4	42712365	42712528	-0.754332	-0.754332	SARS_CoV-2	Hypo
chr4	45797509	45797701	-0.611284	-0.611284	SARS_CoV-2	Hypo
chr4	46852945	46853158	-0.564338	-0.564338	SARS_CoV-2	Hypo
chr4	46981120	46981282	-0.696199	-0.696199	SARS_CoV-2	Hypo
chr4	47694762	47695011	-0.591559	-0.591559	SARS_CoV-2	Hypo
chr4	48017318	48017598	-0.568513	-0.568513	SARS_CoV-2	Hypo
chr4	48112946	48113111	-0.795346	-0.795346	SARS_CoV-2	Hypo
chr4	48266722	48266898	-0.680796	-0.680796	SARS_CoV-2	Hypo
chr4	48728416	48728685	-0.65141	-0.65141	SARS_CoV-2	Hypo
chr4	48887162	48887340	-0.659982	-0.659982	SARS_CoV-2	Hypo
chr4	53421636	53421872	-0.712255	-0.712255	SARS_CoV-2	Hypo
chr4	53523671	53523916	-0.691756	-0.691756	SARS_CoV-2	Hypo
chr4	53524270	53524296	-0.732563	-0.732563	SARS_CoV-2	Hypo
chr4	53705507	53705778	-0.702581	-0.702581	SARS_CoV-2	Hypo
chr4	54239985	54240032	-0.54127	-0.54127	SARS_CoV-2	Hypo
chr4	54452453	54452650	-0.57806	-0.57806	SARS_CoV-2	Hypo
chr4	54457193	54457299	-0.830751	-0.830751	SARS_CoV-2	Hypo
chr4	54507037	54507223	-0.805543	-0.805543	SARS_CoV-2	Hypo
chr4	54560173	54560226	-0.619168	-0.619168	SARS_CoV-2	Hypo
chr4	54581030	54581279	-0.61739	-0.61739	SARS_CoV-2	Hypo
chr4	54773958	54774225	-0.651924	-0.651924	SARS_CoV-2	Hypo
chr4	55350663	55350719	-0.801005	-0.801005	SARS_CoV-2	Hypo
chr4	55580931	55581013	-0.821949	-0.821949	SARS_CoV-2	Hypo
chr4	55722378	55722628	-0.72098	-0.72098	SARS_CoV-2	Hypo
chr4	56138826	56139072	-0.710017	-0.710017	SARS_CoV-2	Hypo
chr4	56288977	56289054	-0.762952	-0.762952	SARS_CoV-2	Hypo
chr4	56476351	56476427	-0.658804	-0.658804	SARS_CoV-2	Hypo
chr4	56718240	56718405	-0.830834	-0.830834	SARS_CoV-2	Hypo
chr4	57053890	57054008	-0.707535	-0.707535	SARS_CoV-2	Hypo
chr4	57061904	57062173	-0.577434	-0.577434	SARS_CoV-2	Hypo
chr4	57155914	57156029	-0.7144	-0.7144	SARS_CoV-2	Hypo
chr4	57548213	57548448	-0.627511	-0.627511	SARS_CoV-2	Hypo
chr4	57623782	57623825	-0.514297	-0.514297	SARS_CoV-2	Hypo
chr4	57709633	57709683	-0.651519	-0.651519	SARS_CoV-2	Hypo
chr4	57740532	57740609	-0.886363	-0.886363	SARS_CoV-2	Hypo
chr4	57944279	57944406	-0.780992	-0.780992	SARS_CoV-2	Hypo
chr4	57945110	57945345	-0.677286	-0.677286	SARS_CoV-2	Hypo
chr4	58309703	58310045	-0.698617	-0.698617	SARS_CoV-2	Hypo
chr4	58794443	58794724	-0.788788	-0.788788	SARS_CoV-2	Hypo
chr4	59219325	59219430	-0.797179	-0.797179	SARS_CoV-2	Hypo
chr4	59604315	59604459	-0.744562	-0.744562	SARS_CoV-2	Hypo
chr4	60437596	60437790	-0.731389	-0.731389	SARS_CoV-2	Hypo
chr4	61266543	61266749	-0.61954	-0.61954	SARS_CoV-2	Hypo
chr4	61477508	61477791	-0.714208	-0.714208	SARS_CoV-2	Hypo
chr4	62047333	62047463	-0.575409	-0.575409	SARS_CoV-2	Hypo
chr4	62114595	62114657	-0.55226	-0.55226	SARS_CoV-2	Hypo
chr4	62375769	62375811	-0.687546	-0.687546	SARS_CoV-2	Hypo
chr4	65138477	65138505	-0.552096	-0.552096	SARS_CoV-2	Hypo
chr4	66210318	66210345	-0.667846	-0.667846	SARS_CoV-2	Hypo
chr4	66459449	66459712	-0.752578	-0.752578	SARS_CoV-2	Hypo
chr4	68441632	68441664	-0.810087	-0.810087	SARS_CoV-2	Hypo
chr4	68628037	68628282	-0.679626	-0.679626	SARS_CoV-2	Hypo
chr4	68645921	68646142	-0.701816	-0.701816	SARS_CoV-2	Hypo
chr4	68725335	68725388	-0.769517	-0.769517	SARS_CoV-2	Hypo
chr4	68727383	68727624	-0.775585	-0.775585	SARS_CoV-2	Hypo
chr4	68741190	68741320	-0.708724	-0.708724	SARS_CoV-2	Hypo
chr4	68747394	68747410	-0.681659	-0.681659	SARS_CoV-2	Hypo
chr4	69184427	69184536	-0.692399	-0.692399	SARS_CoV-2	Hypo
chr4	69326828	69326878	-0.692006	-0.692006	SARS_CoV-2	Hypo
chr4	69769966	69770020	-0.708157	-0.708157	SARS_CoV-2	Hypo
chr4	69771975	69772486	-0.594172	-0.594172	SARS_CoV-2	Hypo
chr4	69780272	69780383	-0.602519	-0.602519	SARS_CoV-2	Hypo
chr4	70437157	70437464	-0.781991	-0.781991	SARS_CoV-2	Hypo
chr4	71584623	71584721	-0.785521	-0.785521	SARS_CoV-2	Hypo
chr4	71729308	71729544	-0.465944	-0.465944	SARS_CoV-2	Hypo
chr4	71858044	71858270	-0.733881	-0.733881	SARS_CoV-2	Hypo
chr4	72096898	72096998	-0.699026	-0.699026	SARS_CoV-2	Hypo
chr4	72126783	72127042	-0.491483	-0.491483	SARS_CoV-2	Hypo
chr4	72263673	72263864	-0.594049	-0.594049	SARS_CoV-2	Hypo
chr4	72411365	72411540	-0.608536	-0.608536	SARS_CoV-2	Hypo
chr4	73218613	73218755	-0.711529	-0.711529	SARS_CoV-2	Hypo
chr4	74254235	74254263	-0.53131	-0.53131	SARS_CoV-2	Hypo
chr4	74308224	74308288	-0.592306	-0.592306	SARS_CoV-2	Hypo
chr4	74539264	74539524	-0.712502	-0.712502	SARS_CoV-2	Hypo
chr4	74746427	74746509	-0.818381	-0.818381	SARS_CoV-2	Hypo
chr4	75173879	75174080	-0.765223	-0.765223	SARS_CoV-2	Hypo
chr4	75496627	75496725	-0.506374	-0.506374	SARS_CoV-2	Hypo
chr4	75680811	75681097	-0.711445	-0.711445	SARS_CoV-2	Hypo
chr4	76717780	76717858	-0.840428	-0.840428	SARS_CoV-2	Hypo
chr4	77012193	77012553	-0.727561	-0.727561	SARS_CoV-2	Hypo
chr4	77067803	77067982	-0.544219	-0.544219	SARS_CoV-2	Hypo
chr4	77370592	77370809	-0.591055	-0.591055	SARS_CoV-2	Hypo
chr4	77380639	77380878	-0.788136	-0.788136	SARS_CoV-2	Hypo
chr4	77480449	77480542	-0.742362	-0.742362	SARS_CoV-2	Hypo
chr4	77488081	77488335	-0.622008	-0.622008	SARS_CoV-2	Hypo
chr4	77588849	77588937	-0.56975	-0.56975	SARS_CoV-2	Hypo
chr4	77869590	77869660	-0.566942	-0.566942	SARS_CoV-2	Hypo
chr4	77991463	77991610	-0.734431	-0.734431	SARS_CoV-2	Hypo
chr4	78073581	78073894	-0.710447	-0.710447	SARS_CoV-2	Hypo
chr4	78077202	78077234	-0.7214	-0.7214	SARS_CoV-2	Hypo
chr4	78282084	78282144	-0.728096	-0.728096	SARS_CoV-2	Hypo
chr4	78393113	78393155	-0.812956	-0.812956	SARS_CoV-2	Hypo
chr4	78523023	78523284	-0.757669	-0.757669	SARS_CoV-2	Hypo
chr4	79143512	79143682	-0.755538	-0.755538	SARS_CoV-2	Hypo
chr4	79169099	79169153	-0.868014	-0.868014	SARS_CoV-2	Hypo
chr4	79291639	79291947	-0.772673	-0.772673	SARS_CoV-2	Hypo
chr4	79548887	79548936	-0.863665	-0.863665	SARS_CoV-2	Hypo
chr4	79850128	79850236	-0.656747	-0.656747	SARS_CoV-2	Hypo
chr4	80513197	80513648	-0.749753	-0.749753	SARS_CoV-2	Hypo
chr4	80885911	80886232	-0.64435	-0.64435	SARS_CoV-2	Hypo
chr4	81056547	81056663	-0.67549	-0.67549	SARS_CoV-2	Hypo
chr4	81103679	81103889	-0.679562	-0.679562	SARS_CoV-2	Hypo
chr4	81111317	81111365	-0.544159	-0.544159	SARS_CoV-2	Hypo
chr4	81111415	81111569	-0.544159	-0.544159	SARS_CoV-2	Hypo
chr4	81111603	81111611	-0.544159	-0.544159	SARS_CoV-2	Hypo
chr4	81392631	81393152	-0.718869	-0.718869	SARS_CoV-2	Hypo
chr4	82030409	82030684	-0.599697	-0.599697	SARS_CoV-2	Hypo
chr4	82063723	82063962	-0.622521	-0.622521	SARS_CoV-2	Hypo
chr4	82064263	82064329	-0.688509	-0.688509	SARS_CoV-2	Hypo
chr4	82075262	82075280	-0.680443	-0.680443	SARS_CoV-2	Hypo
chr4	82522261	82522653	-0.710432	-0.710432	SARS_CoV-2	Hypo
chr4	82597776	82597913	-0.769737	-0.769737	SARS_CoV-2	Hypo
chr4	82643824	82644029	-0.794359	-0.794359	SARS_CoV-2	Hypo
chr4	83332884	83332933	-0.501923	-0.501923	SARS_CoV-2	Hypo
chr4	83598672	83598706	-0.822182	-0.822182	SARS_CoV-2	Hypo
chr4	83666515	83666669	-0.718512	-0.718512	SARS_CoV-2	Hypo
chr4	84133186	84133334	-0.693968	-0.693968	SARS_CoV-2	Hypo
chr4	84133611	84133787	-0.693968	-0.693968	SARS_CoV-2	Hypo
chr4	84456168	84456226	-0.524647	-0.524647	SARS_CoV-2	Hypo
chr4	84547613	84547845	-0.755302	-0.755302	SARS_CoV-2	Hypo
chr4	85505417	85505574	-0.625373	-0.625373	SARS_CoV-2	Hypo
chr4	85585529	85585739	-0.744372	-0.744372	SARS_CoV-2	Hypo
chr4	86398926	86399047	-0.717582	-0.717582	SARS_CoV-2	Hypo
chr4	86417750	86417820	-0.587436	-0.587436	SARS_CoV-2	Hypo
chr4	86533398	86533524	-0.658192	-0.658192	SARS_CoV-2	Hypo
chr4	86748789	86749040	-0.78129	-0.78129	SARS_CoV-2	Hypo
chr4	86749295	86749467	-0.78129	-0.78129	SARS_CoV-2	Hypo
chr4	86749770	86749926	-0.78129	-0.78129	SARS_CoV-2	Hypo
chr4	86900213	86900630	-0.524208	-0.524208	SARS_CoV-2	Hypo
chr4	87139939	87140216	-0.708928	-0.708928	SARS_CoV-2	Hypo
chr4	87216262	87216356	-0.637458	-0.637458	SARS_CoV-2	Hypo
chr4	87324996	87325011	-0.761036	-0.761036	SARS_CoV-2	Hypo
chr4	87479654	87479721	-0.561529	-0.561529	SARS_CoV-2	Hypo
chr4	87811983	87812239	-0.62851	-0.62851	SARS_CoV-2	Hypo
chr4	87812563	87812784	-0.62851	-0.62851	SARS_CoV-2	Hypo
chr4	87952050	87952361	-0.54229	-0.54229	SARS_CoV-2	Hypo
chr4	87958670	87958760	-0.767735	-0.767735	SARS_CoV-2	Hypo
chr4	88000354	88000587	-0.721088	-0.721088	SARS_CoV-2	Hypo
chr4	88038382	88038627	-0.761579	-0.761579	SARS_CoV-2	Hypo
chr4	88046969	88047233	-0.711253	-0.711253	SARS_CoV-2	Hypo
chr4	88452910	88453090	-0.556496	-0.556496	SARS_CoV-2	Hypo
chr4	88744491	88744960	-0.643314	-0.643314	SARS_CoV-2	Hypo
chr4	89212288	89212316	-0.744928	-0.744928	SARS_CoV-2	Hypo
chr4	89322327	89322417	-0.587601	-0.587601	SARS_CoV-2	Hypo
chr4	89617925	89618004	-0.405571	-0.405571	SARS_CoV-2	Hypo
chr4	89660203	89660264	-0.736387	-0.736387	SARS_CoV-2	Hypo
chr4	89680404	89680557	-0.736876	-0.736876	SARS_CoV-2	Hypo
chr4	89700524	89700556	-0.648192	-0.648192	SARS_CoV-2	Hypo
chr4	90674673	90674958	-0.617073	-0.617073	SARS_CoV-2	Hypo
chr4	93955502	93955586	-0.713383	-0.713383	SARS_CoV-2	Hypo
chr4	94693289	94693449	-0.568585	-0.568585	SARS_CoV-2	Hypo
chr4	94715642	94715747	-0.670371	-0.670371	SARS_CoV-2	Hypo
chr4	95105821	95105959	-0.733218	-0.733218	SARS_CoV-2	Hypo
chr4	95333660	95334018	-0.739876	-0.739876	SARS_CoV-2	Hypo
chr4	95461384	95461511	-0.604503	-0.604503	SARS_CoV-2	Hypo
chr4	95466339	95466814	-0.585208	-0.585208	SARS_CoV-2	Hypo
chr4	95632733	95632899	-0.83811	-0.83811	SARS_CoV-2	Hypo
chr4	95972508	95972557	-0.674589	-0.674589	SARS_CoV-2	Hypo
chr4	96109460	96109611	-0.514819	-0.514819	SARS_CoV-2	Hypo
chr4	96162154	96162345	-0.528784	-0.528784	SARS_CoV-2	Hypo
chr4	96171576	96172130	-0.588688	-0.588688	SARS_CoV-2	Hypo
chr4	96360942	96361351	-0.674442	-0.674442	SARS_CoV-2	Hypo
chr4	96725200	96725301	-0.783583	-0.783583	SARS_CoV-2	Hypo
chr4	99981575	99981639	-0.5172	-0.5172	SARS_CoV-2	Hypo
chr4	100330230	100330316	-0.759015	-0.759015	SARS_CoV-2	Hypo
chr4	100351892	100352110	-0.660296	-0.660296	SARS_CoV-2	Hypo
chr4	100512944	100513048	-0.732951	-0.732951	SARS_CoV-2	Hypo
chr4	100555162	100555329	-0.791076	-0.791076	SARS_CoV-2	Hypo
chr4	100576610	100576749	-0.830516	-0.830516	SARS_CoV-2	Hypo
chr4	101086419	101086735	-0.631724	-0.631724	SARS_CoV-2	Hypo
chr4	101223617	101223688	-0.723693	-0.723693	SARS_CoV-2	Hypo
chr4	101342462	101342586	-0.666221	-0.666221	SARS_CoV-2	Hypo
chr4	101888236	101888519	-0.829296	-0.829296	SARS_CoV-2	Hypo
chr4	102044682	102044725	-0.589247	-0.589247	SARS_CoV-2	Hypo
chr4	102614873	102615032	-0.729855	-0.729855	SARS_CoV-2	Hypo
chr4	102867481	102867572	-0.681281	-0.681281	SARS_CoV-2	Hypo
chr4	103239773	103240104	-0.625328	-0.625328	SARS_CoV-2	Hypo
chr4	103520841	103521080	-0.666293	-0.666293	SARS_CoV-2	Hypo
chr4	104545015	104545264	-0.722684	-0.722684	SARS_CoV-2	Hypo
chr4	104620978	104621054	-0.692843	-0.692843	SARS_CoV-2	Hypo
chr4	105315795	105316042	-0.597307	-0.597307	SARS_CoV-2	Hypo
chr4	105346113	105346317	-0.616906	-0.616906	SARS_CoV-2	Hypo
chr4	105800529	105800570	-0.689803	-0.689803	SARS_CoV-2	Hypo
chr4	106009370	106009600	-0.63054	-0.63054	SARS_CoV-2	Hypo
chr4	106507139	106507192	-0.557077	-0.557077	SARS_CoV-2	Hypo
chr4	106604214	106604427	-0.817467	-0.817467	SARS_CoV-2	Hypo
chr4	106703842	106703948	-0.478133	-0.478133	SARS_CoV-2	Hypo
chr4	106754481	106754544	-0.772798	-0.772798	SARS_CoV-2	Hypo
chr4	107846880	107846994	-0.573678	-0.573678	SARS_CoV-2	Hypo
chr4	108025294	108025364	-0.610031	-0.610031	SARS_CoV-2	Hypo
chr4	108575878	108576248	-0.63048	-0.63048	SARS_CoV-2	Hypo
chr4	108639947	108640098	-0.508819	-0.508819	SARS_CoV-2	Hypo
chr4	108783900	108784058	-0.572041	-0.572041	SARS_CoV-2	Hypo
chr4	108912117	108912196	-0.585136	-0.585136	SARS_CoV-2	Hypo
chr4	109271566	109271702	-0.759623	-0.759623	SARS_CoV-2	Hypo
chr4	109291581	109291989	-0.677558	-0.677558	SARS_CoV-2	Hypo
chr4	111198661	111198861	-0.659589	-0.659589	SARS_CoV-2	Hypo
chr4	111772086	111772174	-0.569257	-0.569257	SARS_CoV-2	Hypo
chr4	112553410	112553722	-0.839932	-0.839932	SARS_CoV-2	Hypo
chr4	113199373	113199657	-0.674101	-0.674101	SARS_CoV-2	Hypo
chr4	113230399	113230608	-0.670656	-0.670656	SARS_CoV-2	Hypo
chr4	113269780	113269890	-0.598004	-0.598004	SARS_CoV-2	Hypo
chr4	113300617	113300722	-0.734675	-0.734675	SARS_CoV-2	Hypo
chr4	113369533	113369829	-0.740182	-0.740182	SARS_CoV-2	Hypo
chr4	113592062	113592100	-0.802112	-0.802112	SARS_CoV-2	Hypo
chr4	113592387	113592521	-0.70045	-0.70045	SARS_CoV-2	Hypo
chr4	113671329	113671495	-0.791646	-0.791646	SARS_CoV-2	Hypo
chr4	113877799	113877892	-0.498266	-0.498266	SARS_CoV-2	Hypo
chr4	113888557	113888632	-0.58165	-0.58165	SARS_CoV-2	Hypo
chr4	114280488	114280727	-0.568984	-0.568984	SARS_CoV-2	Hypo
chr4	114327789	114328502	-0.703113	-0.703113	SARS_CoV-2	Hypo
chr4	114389362	114389548	-0.527715	-0.527715	SARS_CoV-2	Hypo
chr4	114899708	114900071	-0.654833	-0.654833	SARS_CoV-2	Hypo
chr4	116035243	116035565	-0.629216	-0.629216	SARS_CoV-2	Hypo
chr4	117846519	117846579	-0.442093	-0.442093	SARS_CoV-2	Hypo
chr4	118006083	118006208	-0.707701	-0.707701	SARS_CoV-2	Hypo
chr4	118886798	118887064	-0.787911	-0.787911	SARS_CoV-2	Hypo
chr4	119250923	119251210	-0.573726	-0.573726	SARS_CoV-2	Hypo
chr4	119478632	119478954	-0.651395	-0.651395	SARS_CoV-2	Hypo
chr4	119802870	119803078	-0.529833	-0.529833	SARS_CoV-2	Hypo
chr4	119988848	119989063	-0.742706	-0.742706	SARS_CoV-2	Hypo
chr4	120008840	120008971	-0.468614	-0.468614	SARS_CoV-2	Hypo
chr4	122147708	122147809	-0.663779	-0.663779	SARS_CoV-2	Hypo
chr4	122663032	122663175	-0.800808	-0.800808	SARS_CoV-2	Hypo
chr4	123775926	123776144	-0.755854	-0.755854	SARS_CoV-2	Hypo
chr4	124261753	124261782	-0.649331	-0.649331	SARS_CoV-2	Hypo
chr4	124467921	124468165	-0.746605	-0.746605	SARS_CoV-2	Hypo
chr4	124468514	124468855	-0.835958	-0.835958	SARS_CoV-2	Hypo
chr4	124547662	124547770	-0.709502	-0.709502	SARS_CoV-2	Hypo
chr4	124570554	124570798	-0.715929	-0.715929	SARS_CoV-2	Hypo
chr4	124570883	124571217	-0.715929	-0.715929	SARS_CoV-2	Hypo
chr4	124598093	124598263	-0.806081	-0.806081	SARS_CoV-2	Hypo
chr4	124815873	124815973	-0.647902	-0.647902	SARS_CoV-2	Hypo
chr4	125011246	125011546	-0.783146	-0.783146	SARS_CoV-2	Hypo
chr4	125531148	125531384	-0.718975	-0.718975	SARS_CoV-2	Hypo
chr4	125825382	125825449	-0.751043	-0.751043	SARS_CoV-2	Hypo
chr4	125932402	125932459	-0.659319	-0.659319	SARS_CoV-2	Hypo
chr4	127837935	127838142	-0.843429	-0.843429	SARS_CoV-2	Hypo
chr4	127951772	127952081	-0.628485	-0.628485	SARS_CoV-2	Hypo
chr4	128630266	128630748	-0.752382	-0.752382	SARS_CoV-2	Hypo
chr4	128702682	128702723	-0.604556	-0.604556	SARS_CoV-2	Hypo
chr4	128704859	128705225	-0.702563	-0.702563	SARS_CoV-2	Hypo
chr4	129382565	129382633	-0.656916	-0.656916	SARS_CoV-2	Hypo
chr4	129556424	129556649	-0.726378	-0.726378	SARS_CoV-2	Hypo
chr4	130071562	130071736	-0.473304	-0.473304	SARS_CoV-2	Hypo
chr4	130285024	130285138	-0.79633	-0.79633	SARS_CoV-2	Hypo
chr4	130351500	130351543	-0.759302	-0.759302	SARS_CoV-2	Hypo
chr4	131015952	131016288	-0.654183	-0.654183	SARS_CoV-2	Hypo
chr4	131771363	131771463	-0.721448	-0.721448	SARS_CoV-2	Hypo
chr4	134350189	134350515	-0.733524	-0.733524	SARS_CoV-2	Hypo
chr4	134437320	134437383	-0.61598	-0.61598	SARS_CoV-2	Hypo
chr4	135540884	135541161	-0.710837	-0.710837	SARS_CoV-2	Hypo
chr4	136131268	136131685	-0.56045	-0.56045	SARS_CoV-2	Hypo
chr4	136237428	136237803	-0.631913	-0.631913	SARS_CoV-2	Hypo
chr4	138060643	138061071	-0.69141	-0.69141	SARS_CoV-2	Hypo
chr4	138536018	138536149	-0.569473	-0.569473	SARS_CoV-2	Hypo
chr4	138716205	138716270	-0.546801	-0.546801	SARS_CoV-2	Hypo
chr4	139096657	139096768	-0.839817	-0.839817	SARS_CoV-2	Hypo
chr4	139140467	139140496	-0.72872	-0.72872	SARS_CoV-2	Hypo
chr4	139164663	139164790	-0.789326	-0.789326	SARS_CoV-2	Hypo
chr4	139170057	139170237	-0.62776	-0.62776	SARS_CoV-2	Hypo
chr4	139832925	139833212	-0.847372	-0.847372	SARS_CoV-2	Hypo
chr4	139894811	139894898	-0.630024	-0.630024	SARS_CoV-2	Hypo
chr4	140104950	140105075	-0.680493	-0.680493	SARS_CoV-2	Hypo
chr4	140272359	140272423	-0.771693	-0.771693	SARS_CoV-2	Hypo
chr4	140549676	140549992	-0.695201	-0.695201	SARS_CoV-2	Hypo
chr4	140566639	140566738	-0.713056	-0.713056	SARS_CoV-2	Hypo
chr4	140631421	140631663	-0.549897	-0.549897	SARS_CoV-2	Hypo
chr4	140695892	140696189	-0.849004	-0.849004	SARS_CoV-2	Hypo
chr4	140704355	140704507	-0.578082	-0.578082	SARS_CoV-2	Hypo
chr4	140713967	140713984	-0.79475	-0.79475	SARS_CoV-2	Hypo
chr4	140787724	140788123	-0.588117	-0.588117	SARS_CoV-2	Hypo
chr4	140808143	140808552	-0.684046	-0.684046	SARS_CoV-2	Hypo
chr4	140829018	140829094	-0.71005	-0.71005	SARS_CoV-2	Hypo
chr4	140907320	140907522	-0.717207	-0.717207	SARS_CoV-2	Hypo
chr4	140925527	140925768	-0.75622	-0.75622	SARS_CoV-2	Hypo
chr4	140925806	140925860	-0.750783	-0.750783	SARS_CoV-2	Hypo
chr4	140968580	140968835	-0.668791	-0.668791	SARS_CoV-2	Hypo
chr4	141013584	141013661	-0.559851	-0.559851	SARS_CoV-2	Hypo
chr4	141059600	141059804	-0.729847	-0.729847	SARS_CoV-2	Hypo
chr4	141133991	141134196	-0.34114	-0.34114	SARS_CoV-2	Hypo
chr4	141217712	141217923	-0.73087	-0.73087	SARS_CoV-2	Hypo
chr4	141218457	141218517	-0.73087	-0.73087	SARS_CoV-2	Hypo
chr4	141574993	141575212	-0.567701	-0.567701	SARS_CoV-2	Hypo
chr4	141646910	141647040	-0.779448	-0.779448	SARS_CoV-2	Hypo
chr4	142003450	142003491	-0.733831	-0.733831	SARS_CoV-2	Hypo
chr4	142141444	142141730	-0.567768	-0.567768	SARS_CoV-2	Hypo
chr4	142145297	142145465	-0.80983	-0.80983	SARS_CoV-2	Hypo
chr4	142607740	142607813	-0.543854	-0.543854	SARS_CoV-2	Hypo
chr4	143223424	143223578	-0.615829	-0.615829	SARS_CoV-2	Hypo
chr4	144276702	144276769	-0.798396	-0.798396	SARS_CoV-2	Hypo
chr4	145036862	145036944	-0.569688	-0.569688	SARS_CoV-2	Hypo
chr4	145204907	145205010	-0.559614	-0.559614	SARS_CoV-2	Hypo
chr4	145503889	145504127	-0.712602	-0.712602	SARS_CoV-2	Hypo
chr4	145566131	145566305	-0.733161	-0.733161	SARS_CoV-2	Hypo
chr4	145793595	145793760	-0.557663	-0.557663	SARS_CoV-2	Hypo
chr4	145810106	145810255	-0.698615	-0.698615	SARS_CoV-2	Hypo
chr4	145924659	145924990	-0.754334	-0.754334	SARS_CoV-2	Hypo
chr4	145964589	145964714	-0.703511	-0.703511	SARS_CoV-2	Hypo
chr4	146097993	146098212	-0.762377	-0.762377	SARS_CoV-2	Hypo
chr4	146245504	146245591	-0.441398	-0.441398	SARS_CoV-2	Hypo
chr4	146329704	146329864	-0.638864	-0.638864	SARS_CoV-2	Hypo
chr4	146655761	146656048	-0.710549	-0.710549	SARS_CoV-2	Hypo
chr4	146656193	146656419	-0.708982	-0.708982	SARS_CoV-2	Hypo
chr4	147056063	147056442	-0.630384	-0.630384	SARS_CoV-2	Hypo
chr4	147171686	147171898	-0.796729	-0.796729	SARS_CoV-2	Hypo
chr4	147173723	147173861	-0.66225	-0.66225	SARS_CoV-2	Hypo
chr4	148401046	148401189	-0.597401	-0.597401	SARS_CoV-2	Hypo
chr4	148456346	148456356	-0.748737	-0.748737	SARS_CoV-2	Hypo
chr4	148498990	148499227	-0.634898	-0.634898	SARS_CoV-2	Hypo
chr4	148681344	148681451	-0.779048	-0.779048	SARS_CoV-2	Hypo
chr4	148703430	148703567	-0.603412	-0.603412	SARS_CoV-2	Hypo
chr4	148713148	148713221	-0.855995	-0.855995	SARS_CoV-2	Hypo
chr4	148885904	148886394	-0.727607	-0.727607	SARS_CoV-2	Hypo
chr4	148939193	148939230	-0.638123	-0.638123	SARS_CoV-2	Hypo
chr4	148981581	148981818	-0.814334	-0.814334	SARS_CoV-2	Hypo
chr4	148989378	148989604	-0.685056	-0.685056	SARS_CoV-2	Hypo
chr4	149136012	149136182	-0.404675	-0.404675	SARS_CoV-2	Hypo
chr4	149652144	149652203	-0.920106	-0.920106	SARS_CoV-2	Hypo
chr4	149977408	149977450	-0.876487	-0.876487	SARS_CoV-2	Hypo
chr4	150216926	150217040	-0.628605	-0.628605	SARS_CoV-2	Hypo
chr4	150510602	150510952	-0.658714	-0.658714	SARS_CoV-2	Hypo
chr4	150987061	150987324	-0.472938	-0.472938	SARS_CoV-2	Hypo
chr4	151500988	151501018	-0.653872	-0.653872	SARS_CoV-2	Hypo
chr4	151501102	151501116	-0.633386	-0.633386	SARS_CoV-2	Hypo
chr4	151504187	151504883	-0.642604	-0.642604	SARS_CoV-2	Hypo
chr4	151504899	151505192	-0.642604	-0.642604	SARS_CoV-2	Hypo
chr4	152245611	152245797	-0.663501	-0.663501	SARS_CoV-2	Hypo
chr4	152597581	152597622	-0.629574	-0.629574	SARS_CoV-2	Hypo
chr4	152599567	152599819	-0.639524	-0.639524	SARS_CoV-2	Hypo
chr4	152985220	152985423	-0.700001	-0.700001	SARS_CoV-2	Hypo
chr4	153038743	153038802	-0.696858	-0.696858	SARS_CoV-2	Hypo
chr4	153186305	153186510	-0.570526	-0.570526	SARS_CoV-2	Hypo
chr4	153273787	153274154	-0.783635	-0.783635	SARS_CoV-2	Hypo
chr4	153618298	153618323	-0.833799	-0.833799	SARS_CoV-2	Hypo
chr4	153641128	153641612	-0.748278	-0.748278	SARS_CoV-2	Hypo
chr4	153764732	153764875	-0.534435	-0.534435	SARS_CoV-2	Hypo
chr4	153872746	153872918	-0.698494	-0.698494	SARS_CoV-2	Hypo
chr4	153878735	153879050	-0.578663	-0.578663	SARS_CoV-2	Hypo
chr4	153943365	153943910	-0.672358	-0.672358	SARS_CoV-2	Hypo
chr4	154110640	154110902	-0.565798	-0.565798	SARS_CoV-2	Hypo
chr4	154125208	154125594	-0.565562	-0.565562	SARS_CoV-2	Hypo
chr4	154126109	154126383	-0.523464	-0.523464	SARS_CoV-2	Hypo
chr4	154126762	154127221	-0.548055	-0.548055	SARS_CoV-2	Hypo
chr4	154134772	154135058	-0.582288	-0.582288	SARS_CoV-2	Hypo
chr4	154162097	154162185	-0.520605	-0.520605	SARS_CoV-2	Hypo
chr4	154163900	154164149	-0.675138	-0.675138	SARS_CoV-2	Hypo
chr4	154169437	154169529	-0.72256	-0.72256	SARS_CoV-2	Hypo
chr4	154171050	154171145	-0.700531	-0.700531	SARS_CoV-2	Hypo
chr4	154173334	154173498	-0.690935	-0.690935	SARS_CoV-2	Hypo
chr4	154216310	154216363	-0.60338	-0.60338	SARS_CoV-2	Hypo
chr4	154369151	154369289	-0.794939	-0.794939	SARS_CoV-2	Hypo
chr4	154407748	154408156	-0.683386	-0.683386	SARS_CoV-2	Hypo
chr4	154517536	154517656	-0.515738	-0.515738	SARS_CoV-2	Hypo
chr4	154558649	154558909	-0.727268	-0.727268	SARS_CoV-2	Hypo
chr4	154851166	154851182	-0.50837	-0.50837	SARS_CoV-2	Hypo
chr4	154885545	154885665	-0.657718	-0.657718	SARS_CoV-2	Hypo
chr4	155057256	155057444	-0.546197	-0.546197	SARS_CoV-2	Hypo
chr4	155798382	155798656	-0.58735	-0.58735	SARS_CoV-2	Hypo
chr4	156125334	156125654	-0.497447	-0.497447	SARS_CoV-2	Hypo
chr4	156170473	156170608	-0.67076	-0.67076	SARS_CoV-2	Hypo
chr4	156641046	156641144	-0.642406	-0.642406	SARS_CoV-2	Hypo
chr4	156883249	156883360	-0.506113	-0.506113	SARS_CoV-2	Hypo
chr4	157158504	157158570	-0.661773	-0.661773	SARS_CoV-2	Hypo
chr4	157700302	157700383	-0.680094	-0.680094	SARS_CoV-2	Hypo
chr4	157796745	157796795	-0.757613	-0.757613	SARS_CoV-2	Hypo
chr4	157869392	157869676	-0.540926	-0.540926	SARS_CoV-2	Hypo
chr4	158738599	158738776	-0.678261	-0.678261	SARS_CoV-2	Hypo
chr4	159727405	159727560	-0.669069	-0.669069	SARS_CoV-2	Hypo
chr4	159816971	159817188	-0.643752	-0.643752	SARS_CoV-2	Hypo
chr4	159931824	159931832	-0.780355	-0.780355	SARS_CoV-2	Hypo
chr4	159996445	159996689	-0.662113	-0.662113	SARS_CoV-2	Hypo
chr4	160122808	160122832	-0.751328	-0.751328	SARS_CoV-2	Hypo
chr4	160149260	160149556	-0.809775	-0.809775	SARS_CoV-2	Hypo
chr4	160195157	160195203	-0.54869	-0.54869	SARS_CoV-2	Hypo
chr4	160219852	160219969	-0.548421	-0.548421	SARS_CoV-2	Hypo
chr4	163036949	163037361	-0.534446	-0.534446	SARS_CoV-2	Hypo
chr4	164484856	164485295	-0.60714	-0.60714	SARS_CoV-2	Hypo
chr4	165687521	165687725	-0.543863	-0.543863	SARS_CoV-2	Hypo
chr4	166089118	166089670	-0.496616	-0.496616	SARS_CoV-2	Hypo
chr4	166127720	166127761	-0.643685	-0.643685	SARS_CoV-2	Hypo
chr4	166129640	166129667	-0.534811	-0.534811	SARS_CoV-2	Hypo
chr4	166354736	166354854	-0.632505	-0.632505	SARS_CoV-2	Hypo
chr4	166608866	166608928	-0.630247	-0.630247	SARS_CoV-2	Hypo
chr4	166630789	166630831	-0.769889	-0.769889	SARS_CoV-2	Hypo
chr4	166662099	166662234	-0.490245	-0.490245	SARS_CoV-2	Hypo
chr4	166964446	166964699	-0.636249	-0.636249	SARS_CoV-2	Hypo
chr4	167247453	167247538	-0.685486	-0.685486	SARS_CoV-2	Hypo
chr4	167423188	167423290	-0.476494	-0.476494	SARS_CoV-2	Hypo
chr4	168140315	168140492	-0.631116	-0.631116	SARS_CoV-2	Hypo
chr4	168644417	168644473	-0.465866	-0.465866	SARS_CoV-2	Hypo
chr4	168766121	168766338	-0.686039	-0.686039	SARS_CoV-2	Hypo
chr4	168817310	168817508	-0.721655	-0.721655	SARS_CoV-2	Hypo
chr4	169396157	169396417	-0.701281	-0.701281	SARS_CoV-2	Hypo
chr4	169459892	169459986	-0.738243	-0.738243	SARS_CoV-2	Hypo
chr4	169481526	169481785	-0.827306	-0.827306	SARS_CoV-2	Hypo
chr4	169490422	169490472	-0.848329	-0.848329	SARS_CoV-2	Hypo
chr4	169491114	169491531	-0.718273	-0.718273	SARS_CoV-2	Hypo
chr4	169596369	169596496	-0.588659	-0.588659	SARS_CoV-2	Hypo
chr4	169598151	169598406	-0.759264	-0.759264	SARS_CoV-2	Hypo
chr4	169706016	169706089	-0.678377	-0.678377	SARS_CoV-2	Hypo
chr4	169736767	169736940	-0.531019	-0.531019	SARS_CoV-2	Hypo
chr4	169770337	169770571	-0.520021	-0.520021	SARS_CoV-2	Hypo
chr4	170028058	170028083	-0.634509	-0.634509	SARS_CoV-2	Hypo
chr4	170124910	170125186	-0.674876	-0.674876	SARS_CoV-2	Hypo
chr4	170172807	170173209	-0.69704	-0.69704	SARS_CoV-2	Hypo
chr4	170190183	170190213	-0.625968	-0.625968	SARS_CoV-2	Hypo
chr4	170236118	170236231	-0.825999	-0.825999	SARS_CoV-2	Hypo
chr4	170532254	170532416	-0.693591	-0.693591	SARS_CoV-2	Hypo
chr4	170721412	170721548	-0.834392	-0.834392	SARS_CoV-2	Hypo
chr4	170880124	170880439	-0.538583	-0.538583	SARS_CoV-2	Hypo
chr4	170896601	170896787	-0.629169	-0.629169	SARS_CoV-2	Hypo
chr4	171746468	171746597	-0.360278	-0.360278	SARS_CoV-2	Hypo
chr4	173466492	173466596	-0.510209	-0.510209	SARS_CoV-2	Hypo
chr4	173599039	173599205	-0.440867	-0.440867	SARS_CoV-2	Hypo
chr4	173629387	173629420	-0.644099	-0.644099	SARS_CoV-2	Hypo
chr4	173822070	173822353	-0.62032	-0.62032	SARS_CoV-2	Hypo
chr4	173884063	173884111	-0.733954	-0.733954	SARS_CoV-2	Hypo
chr4	174131209	174131785	-0.718689	-0.718689	SARS_CoV-2	Hypo
chr4	174213153	174213297	-0.678854	-0.678854	SARS_CoV-2	Hypo
chr4	174341762	174341778	-0.669383	-0.669383	SARS_CoV-2	Hypo
chr4	176049476	176049564	-0.511161	-0.511161	SARS_CoV-2	Hypo
chr4	176226820	176226953	-0.487022	-0.487022	SARS_CoV-2	Hypo
chr4	176302102	176302158	-0.598214	-0.598214	SARS_CoV-2	Hypo
chr4	176748630	176748829	-0.554761	-0.554761	SARS_CoV-2	Hypo
chr4	176755054	176755401	-0.635088	-0.635088	SARS_CoV-2	Hypo
chr4	176891999	176892047	-0.726733	-0.726733	SARS_CoV-2	Hypo
chr4	177192074	177192216	-0.724456	-0.724456	SARS_CoV-2	Hypo
chr4	177528194	177528197	-0.427072	-0.427072	SARS_CoV-2	Hypo
chr4	177804332	177804398	-0.781355	-0.781355	SARS_CoV-2	Hypo
chr4	177871682	177871763	-0.633356	-0.633356	SARS_CoV-2	Hypo
chr4	178243462	178243733	-0.722316	-0.722316	SARS_CoV-2	Hypo
chr4	178324792	178325072	-0.573573	-0.573573	SARS_CoV-2	Hypo
chr4	179087026	179087484	-0.580087	-0.580087	SARS_CoV-2	Hypo
chr4	179205315	179205383	-0.682456	-0.682456	SARS_CoV-2	Hypo
chr4	181566762	181566993	-0.497542	-0.497542	SARS_CoV-2	Hypo
chr4	181688231	181688270	-0.715016	-0.715016	SARS_CoV-2	Hypo
chr4	181846877	181847088	-0.628069	-0.628069	SARS_CoV-2	Hypo
chr4	182146976	182147036	-0.544629	-0.544629	SARS_CoV-2	Hypo
chr4	182210582	182210666	-0.598802	-0.598802	SARS_CoV-2	Hypo
chr4	182296789	182297053	-0.514218	-0.514218	SARS_CoV-2	Hypo
chr4	182408368	182408453	-0.675165	-0.675165	SARS_CoV-2	Hypo
chr4	182473501	182473655	-0.677758	-0.677758	SARS_CoV-2	Hypo
chr4	182503082	182503380	-0.694848	-0.694848	SARS_CoV-2	Hypo
chr4	182568710	182568977	-0.549181	-0.549181	SARS_CoV-2	Hypo
chr4	182569148	182569356	-0.549181	-0.549181	SARS_CoV-2	Hypo
chr4	182581044	182581160	-0.695895	-0.695895	SARS_CoV-2	Hypo
chr4	182592245	182592515	-0.769927	-0.769927	SARS_CoV-2	Hypo
chr4	182781364	182781565	-0.735942	-0.735942	SARS_CoV-2	Hypo
chr4	182781881	182782146	-0.750869	-0.750869	SARS_CoV-2	Hypo
chr4	182873555	182873752	-0.704736	-0.704736	SARS_CoV-2	Hypo
chr4	182878371	182878575	-0.756391	-0.756391	SARS_CoV-2	Hypo
chr4	182883747	182883991	-0.664188	-0.664188	SARS_CoV-2	Hypo
chr4	182904207	182904483	-0.645073	-0.645073	SARS_CoV-2	Hypo
chr4	183115555	183115932	-0.627637	-0.627637	SARS_CoV-2	Hypo
chr4	183194693	183194978	-0.54325	-0.54325	SARS_CoV-2	Hypo
chr4	183331552	183331640	-0.63794	-0.63794	SARS_CoV-2	Hypo
chr4	183474208	183474315	-0.491692	-0.491692	SARS_CoV-2	Hypo
chr4	183496593	183496647	-0.53673	-0.53673	SARS_CoV-2	Hypo
chr4	183503267	183503663	-0.657034	-0.657034	SARS_CoV-2	Hypo
chr4	183681470	183681598	-0.535021	-0.535021	SARS_CoV-2	Hypo
chr4	183694419	183694510	-0.67435	-0.67435	SARS_CoV-2	Hypo
chr4	183699575	183699792	-0.656199	-0.656199	SARS_CoV-2	Hypo
chr4	183784212	183784443	-0.645654	-0.645654	SARS_CoV-2	Hypo
chr4	183786797	183786892	-0.691059	-0.691059	SARS_CoV-2	Hypo
chr4	184104359	184104416	-0.53857	-0.53857	SARS_CoV-2	Hypo
chr4	184104656	184104709	-0.53857	-0.53857	SARS_CoV-2	Hypo
chr4	184121804	184121897	-0.780008	-0.780008	SARS_CoV-2	Hypo
chr4	184162568	184162618	-0.573515	-0.573515	SARS_CoV-2	Hypo
chr4	184276532	184276642	-0.696859	-0.696859	SARS_CoV-2	Hypo
chr4	184284470	184284687	-0.550836	-0.550836	SARS_CoV-2	Hypo
chr4	184360100	184360301	-0.648316	-0.648316	SARS_CoV-2	Hypo
chr4	184428496	184428661	-0.67515	-0.67515	SARS_CoV-2	Hypo
chr4	184461730	184462300	-0.73034	-0.73034	SARS_CoV-2	Hypo
chr4	184492593	184492662	-0.719441	-0.719441	SARS_CoV-2	Hypo
chr4	184509346	184509979	-0.77029	-0.77029	SARS_CoV-2	Hypo
chr4	184557854	184557889	-0.561307	-0.561307	SARS_CoV-2	Hypo
chr4	184638103	184638147	-0.741975	-0.741975	SARS_CoV-2	Hypo
chr4	184659476	184659523	-0.805183	-0.805183	SARS_CoV-2	Hypo
chr4	184686364	184686479	-0.653919	-0.653919	SARS_CoV-2	Hypo
chr4	184692089	184692238	-0.814944	-0.814944	SARS_CoV-2	Hypo
chr4	184700912	184701151	-0.697384	-0.697384	SARS_CoV-2	Hypo
chr4	184774470	184775102	-0.66729	-0.66729	SARS_CoV-2	Hypo
chr4	184781790	184782192	-0.797956	-0.797956	SARS_CoV-2	Hypo
chr4	184794426	184794491	-0.904233	-0.904233	SARS_CoV-2	Hypo
chr4	184797819	184798098	-0.854768	-0.854768	SARS_CoV-2	Hypo
chr4	184881516	184881616	-0.627763	-0.627763	SARS_CoV-2	Hypo
chr4	184882184	184882615	-0.691942	-0.691942	SARS_CoV-2	Hypo
chr4	184908310	184908648	-0.74917	-0.74917	SARS_CoV-2	Hypo
chr4	184909009	184909077	-0.682522	-0.682522	SARS_CoV-2	Hypo
chr4	184926433	184926602	-0.609934	-0.609934	SARS_CoV-2	Hypo
chr4	184940937	184941090	-0.757468	-0.757468	SARS_CoV-2	Hypo
chr4	184941524	184941577	-0.744358	-0.744358	SARS_CoV-2	Hypo
chr4	185033260	185033665	-0.67172	-0.67172	SARS_CoV-2	Hypo
chr4	185129707	185129720	-0.593026	-0.593026	SARS_CoV-2	Hypo
chr4	185157829	185157904	-0.706914	-0.706914	SARS_CoV-2	Hypo
chr4	185209262	185209641	-0.686977	-0.686977	SARS_CoV-2	Hypo
chr4	185250552	185250904	-0.73792	-0.73792	SARS_CoV-2	Hypo
chr4	185252348	185252487	-0.69023	-0.69023	SARS_CoV-2	Hypo
chr4	185326634	185326878	-0.686277	-0.686277	SARS_CoV-2	Hypo
chr4	185329105	185329325	-0.725218	-0.725218	SARS_CoV-2	Hypo
chr4	185329719	185330008	-0.629893	-0.629893	SARS_CoV-2	Hypo
chr4	185346679	185346697	-0.696338	-0.696338	SARS_CoV-2	Hypo
chr4	185362527	185362601	-0.637289	-0.637289	SARS_CoV-2	Hypo
chr4	185369363	185369444	-0.79308	-0.79308	SARS_CoV-2	Hypo
chr4	185371335	185371525	-0.518616	-0.518616	SARS_CoV-2	Hypo
chr4	185378861	185378901	-0.912627	-0.912627	SARS_CoV-2	Hypo
chr4	185427155	185427388	-0.548392	-0.548392	SARS_CoV-2	Hypo
chr4	185568649	185568801	-0.706812	-0.706812	SARS_CoV-2	Hypo
chr4	185592437	185592469	-0.716595	-0.716595	SARS_CoV-2	Hypo
chr4	185669626	185669847	-0.727664	-0.727664	SARS_CoV-2	Hypo
chr4	185726782	185727000	-0.664985	-0.664985	SARS_CoV-2	Hypo
chr4	185859038	185859265	-0.684502	-0.684502	SARS_CoV-2	Hypo
chr4	185882005	185882087	-0.613109	-0.613109	SARS_CoV-2	Hypo
chr4	185883079	185883186	-0.406338	-0.406338	SARS_CoV-2	Hypo
chr4	186057422	186057881	-0.641612	-0.641612	SARS_CoV-2	Hypo
chr4	186227027	186227542	-0.648138	-0.648138	SARS_CoV-2	Hypo
chr4	186320431	186320739	-0.76189	-0.76189	SARS_CoV-2	Hypo
chr4	186321014	186321405	-0.76189	-0.76189	SARS_CoV-2	Hypo
chr4	186378513	186378670	-0.709919	-0.709919	SARS_CoV-2	Hypo
chr4	186429675	186429792	-0.803856	-0.803856	SARS_CoV-2	Hypo
chr4	186522206	186522357	-0.848522	-0.848522	SARS_CoV-2	Hypo
chr4	186614576	186614744	-0.690689	-0.690689	SARS_CoV-2	Hypo
chr4	186643002	186643330	-0.68737	-0.68737	SARS_CoV-2	Hypo
chr4	186699562	186699826	-0.68436	-0.68436	SARS_CoV-2	Hypo
chr4	186732124	186732224	-0.723349	-0.723349	SARS_CoV-2	Hypo
chr4	186738582	186738930	-0.899401	-0.899401	SARS_CoV-2	Hypo
chr4	186741887	186741948	-0.591002	-0.591002	SARS_CoV-2	Hypo
chr4	186841430	186841468	-0.712109	-0.712109	SARS_CoV-2	Hypo
chr4	186872122	186872342	-0.640162	-0.640162	SARS_CoV-2	Hypo
chr4	186877393	186877488	-0.573875	-0.573875	SARS_CoV-2	Hypo
chr4	186929742	186929884	-0.657762	-0.657762	SARS_CoV-2	Hypo
chr4	186950992	186951040	-0.622361	-0.622361	SARS_CoV-2	Hypo
chr4	187025361	187025507	-0.676	-0.676	SARS_CoV-2	Hypo
chr4	187121787	187121870	-0.509815	-0.509815	SARS_CoV-2	Hypo
chr4	187196163	187196415	-0.591975	-0.591975	SARS_CoV-2	Hypo
chr4	187407652	187407874	-0.649753	-0.649753	SARS_CoV-2	Hypo
chr4	187491428	187491476	-0.681298	-0.681298	SARS_CoV-2	Hypo
chr4	187513782	187513892	-0.414223	-0.414223	SARS_CoV-2	Hypo
chr4	187514551	187514755	-0.545497	-0.545497	SARS_CoV-2	Hypo
chr4	187572888	187573134	-0.845997	-0.845997	SARS_CoV-2	Hypo
chr4	187579035	187579053	-0.733506	-0.733506	SARS_CoV-2	Hypo
chr4	187842030	187842261	-0.684874	-0.684874	SARS_CoV-2	Hypo
chr4	187981566	187981849	-0.571827	-0.571827	SARS_CoV-2	Hypo
chr4	188070782	188070983	-0.709874	-0.709874	SARS_CoV-2	Hypo
chr4	188377590	188377657	-0.498901	-0.498901	SARS_CoV-2	Hypo
chr4	188399578	188399766	-0.634141	-0.634141	SARS_CoV-2	Hypo
chr4	188492472	188492503	-0.477606	-0.477606	SARS_CoV-2	Hypo
chr4	188856612	188856740	-0.595671	-0.595671	SARS_CoV-2	Hypo
chr4	188936306	188936317	-0.446158	-0.446158	SARS_CoV-2	Hypo
chr4	188959332	188959568	-0.698739	-0.698739	SARS_CoV-2	Hypo
chr4	189034349	189034542	-0.686752	-0.686752	SARS_CoV-2	Hypo
chr4	189317178	189317218	-0.605527	-0.605527	SARS_CoV-2	Hypo
chr4	189390934	189391260	-0.634739	-0.634739	SARS_CoV-2	Hypo
chr4	189915299	189915325	-0.59392	-0.59392	SARS_CoV-2	Hypo
chr4	189951188	189951392	-0.676211	-0.676211	SARS_CoV-2	Hypo
chr4	189972113	189972644	-0.735878	-0.735878	SARS_CoV-2	Hypo
chr4	190045221	190045254	-0.514379	-0.514379	SARS_CoV-2	Hypo
chr4	190068091	190068511	-0.507879	-0.507879	SARS_CoV-2	Hypo
chr5	106940	107099	-0.614352	-0.614352	SARS_CoV-2	Hypo
chr5	154309	154340	-0.660293	-0.660293	SARS_CoV-2	Hypo
chr5	288791	288894	-0.458209	-0.458209	SARS_CoV-2	Hypo
chr5	307711	307805	-0.557836	-0.557836	SARS_CoV-2	Hypo
chr5	429976	430460	-0.643118	-0.643118	SARS_CoV-2	Hypo
chr5	459155	459201	-0.698281	-0.698281	SARS_CoV-2	Hypo
chr5	476239	476270	-0.853343	-0.853343	SARS_CoV-2	Hypo
chr5	485786	485841	-0.822409	-0.822409	SARS_CoV-2	Hypo
chr5	501267	501879	-0.710979	-0.710979	SARS_CoV-2	Hypo
chr5	506262	506337	-0.632339	-0.632339	SARS_CoV-2	Hypo
chr5	509864	510184	-0.766988	-0.766988	SARS_CoV-2	Hypo
chr5	514194	514366	-0.655283	-0.655283	SARS_CoV-2	Hypo
chr5	516571	516774	-0.636993	-0.636993	SARS_CoV-2	Hypo
chr5	532951	532959	-0.546554	-0.546554	SARS_CoV-2	Hypo
chr5	572739	572831	-0.561127	-0.561127	SARS_CoV-2	Hypo
chr5	574432	574435	-0.549062	-0.549062	SARS_CoV-2	Hypo
chr5	628740	629421	-0.693254	-0.693254	SARS_CoV-2	Hypo
chr5	672906	672910	-0.506602	-0.506602	SARS_CoV-2	Hypo
chr5	759157	759268	-0.776102	-0.776102	SARS_CoV-2	Hypo
chr5	759345	759487	-0.484655	-0.484655	SARS_CoV-2	Hypo
chr5	834846	834960	-0.510348	-0.510348	SARS_CoV-2	Hypo
chr5	861697	861723	-0.77677	-0.77677	SARS_CoV-2	Hypo
chr5	912499	912840	-0.738407	-0.738407	SARS_CoV-2	Hypo
chr5	931134	931356	-0.710034	-0.710034	SARS_CoV-2	Hypo
chr5	981178	981305	-0.709954	-0.709954	SARS_CoV-2	Hypo
chr5	1003036	1003210	-0.609169	-0.609169	SARS_CoV-2	Hypo
chr5	1003752	1003961	-0.717562	-0.717562	SARS_CoV-2	Hypo
chr5	1004047	1004130	-0.536873	-0.536873	SARS_CoV-2	Hypo
chr5	1016247	1016356	-0.652346	-0.652346	SARS_CoV-2	Hypo
chr5	1019830	1020089	-0.606274	-0.606274	SARS_CoV-2	Hypo
chr5	1118977	1119227	-0.803112	-0.803112	SARS_CoV-2	Hypo
chr5	1130914	1130975	-0.766378	-0.766378	SARS_CoV-2	Hypo
chr5	1131583	1131592	-0.766378	-0.766378	SARS_CoV-2	Hypo
chr5	1152920	1153173	-0.674507	-0.674507	SARS_CoV-2	Hypo
chr5	1161587	1161770	-0.649068	-0.649068	SARS_CoV-2	Hypo
chr5	1162152	1162332	-0.866047	-0.866047	SARS_CoV-2	Hypo
chr5	1251867	1251890	-0.622113	-0.622113	SARS_CoV-2	Hypo
chr5	1282476	1282583	-0.542934	-0.542934	SARS_CoV-2	Hypo
chr5	1315815	1315857	-0.575682	-0.575682	SARS_CoV-2	Hypo
chr5	1316005	1316217	-0.575682	-0.575682	SARS_CoV-2	Hypo
chr5	1316748	1317055	-0.610612	-0.610612	SARS_CoV-2	Hypo
chr5	1500632	1500675	-0.558442	-0.558442	SARS_CoV-2	Hypo
chr5	1522513	1522877	-0.734075	-0.734075	SARS_CoV-2	Hypo
chr5	1552926	1553104	-0.677967	-0.677967	SARS_CoV-2	Hypo
chr5	1568669	1568714	-0.564417	-0.564417	SARS_CoV-2	Hypo
chr5	1658254	1658512	-0.669386	-0.669386	SARS_CoV-2	Hypo
chr5	1771724	1771822	-0.653864	-0.653864	SARS_CoV-2	Hypo
chr5	1913964	1914263	-0.714252	-0.714252	SARS_CoV-2	Hypo
chr5	1918085	1918093	-0.492926	-0.492926	SARS_CoV-2	Hypo
chr5	1949024	1949226	-0.804847	-0.804847	SARS_CoV-2	Hypo
chr5	1962933	1963114	-0.615663	-0.615663	SARS_CoV-2	Hypo
chr5	2008256	2008260	-0.668935	-0.668935	SARS_CoV-2	Hypo
chr5	2066600	2066658	-0.67715	-0.67715	SARS_CoV-2	Hypo
chr5	2067138	2067392	-0.566482	-0.566482	SARS_CoV-2	Hypo
chr5	2097052	2097425	-0.594389	-0.594389	SARS_CoV-2	Hypo
chr5	2112107	2112147	-0.662237	-0.662237	SARS_CoV-2	Hypo
chr5	2112184	2112428	-0.562846	-0.562846	SARS_CoV-2	Hypo
chr5	2112446	2112467	-0.5262	-0.5262	SARS_CoV-2	Hypo
chr5	2334388	2334676	-0.525956	-0.525956	SARS_CoV-2	Hypo
chr5	2465240	2465520	-0.800234	-0.800234	SARS_CoV-2	Hypo
chr5	2466716	2466749	-0.686471	-0.686471	SARS_CoV-2	Hypo
chr5	2474454	2474602	-0.680047	-0.680047	SARS_CoV-2	Hypo
chr5	2679917	2679961	-0.699045	-0.699045	SARS_CoV-2	Hypo
chr5	2683780	2683904	-0.780843	-0.780843	SARS_CoV-2	Hypo
chr5	2686593	2686857	-0.545582	-0.545582	SARS_CoV-2	Hypo
chr5	2687086	2687182	-0.470871	-0.470871	SARS_CoV-2	Hypo
chr5	2727713	2727896	-0.595433	-0.595433	SARS_CoV-2	Hypo
chr5	2829131	2829344	-0.460569	-0.460569	SARS_CoV-2	Hypo
chr5	2889829	2890012	-0.716842	-0.716842	SARS_CoV-2	Hypo
chr5	3033193	3033212	-0.70516	-0.70516	SARS_CoV-2	Hypo
chr5	3041308	3041495	-0.627481	-0.627481	SARS_CoV-2	Hypo
chr5	3186409	3187021	-0.584646	-0.584646	SARS_CoV-2	Hypo
chr5	3194679	3194791	-0.595287	-0.595287	SARS_CoV-2	Hypo
chr5	3194830	3194876	-0.615424	-0.615424	SARS_CoV-2	Hypo
chr5	3310687	3310863	-0.798386	-0.798386	SARS_CoV-2	Hypo
chr5	3311162	3311363	-0.758868	-0.758868	SARS_CoV-2	Hypo
chr5	3339366	3339516	-0.535015	-0.535015	SARS_CoV-2	Hypo
chr5	3394381	3394533	-0.514688	-0.514688	SARS_CoV-2	Hypo
chr5	3512376	3512479	-0.669383	-0.669383	SARS_CoV-2	Hypo
chr5	3736991	3737312	-0.682817	-0.682817	SARS_CoV-2	Hypo
chr5	3741712	3741762	-0.722485	-0.722485	SARS_CoV-2	Hypo
chr5	3773386	3773407	-0.625635	-0.625635	SARS_CoV-2	Hypo
chr5	3870393	3870719	-0.667259	-0.667259	SARS_CoV-2	Hypo
chr5	3932145	3932404	-0.590871	-0.590871	SARS_CoV-2	Hypo
chr5	3997089	3997177	-0.649066	-0.649066	SARS_CoV-2	Hypo
chr5	4096301	4096327	-0.587994	-0.587994	SARS_CoV-2	Hypo
chr5	4096609	4096831	-0.653636	-0.653636	SARS_CoV-2	Hypo
chr5	4100948	4101106	-0.615891	-0.615891	SARS_CoV-2	Hypo
chr5	4101453	4101553	-0.680267	-0.680267	SARS_CoV-2	Hypo
chr5	4112725	4112913	-0.796903	-0.796903	SARS_CoV-2	Hypo
chr5	4116171	4116193	-0.602837	-0.602837	SARS_CoV-2	Hypo
chr5	4137770	4138151	-0.534709	-0.534709	SARS_CoV-2	Hypo
chr5	4194211	4194399	-0.483639	-0.483639	SARS_CoV-2	Hypo
chr5	4205484	4205699	-0.746269	-0.746269	SARS_CoV-2	Hypo
chr5	4414464	4414555	-0.718722	-0.718722	SARS_CoV-2	Hypo
chr5	4511487	4511604	-0.655379	-0.655379	SARS_CoV-2	Hypo
chr5	4512534	4512913	-0.61242	-0.61242	SARS_CoV-2	Hypo
chr5	4544560	4544936	-0.682815	-0.682815	SARS_CoV-2	Hypo
chr5	4585272	4585333	-0.577384	-0.577384	SARS_CoV-2	Hypo
chr5	4646783	4647289	-0.384287	-0.384287	SARS_CoV-2	Hypo
chr5	4740395	4740683	-0.713515	-0.713515	SARS_CoV-2	Hypo
chr5	4906413	4906537	-0.6743	-0.6743	SARS_CoV-2	Hypo
chr5	5014745	5014876	-0.449583	-0.449583	SARS_CoV-2	Hypo
chr5	5134909	5134977	-0.676153	-0.676153	SARS_CoV-2	Hypo
chr5	5189344	5189920	-0.697643	-0.697643	SARS_CoV-2	Hypo
chr5	5271892	5271951	-0.595348	-0.595348	SARS_CoV-2	Hypo
chr5	5299107	5299150	-0.67972	-0.67972	SARS_CoV-2	Hypo
chr5	5299446	5299535	-0.71157	-0.71157	SARS_CoV-2	Hypo
chr5	5304717	5304736	-0.727709	-0.727709	SARS_CoV-2	Hypo
chr5	5381445	5381940	-0.614387	-0.614387	SARS_CoV-2	Hypo
chr5	5855854	5855922	-0.577962	-0.577962	SARS_CoV-2	Hypo
chr5	5879125	5879168	-0.81605	-0.81605	SARS_CoV-2	Hypo
chr5	5953623	5953957	-0.51856	-0.51856	SARS_CoV-2	Hypo
chr5	6046606	6046745	-0.753099	-0.753099	SARS_CoV-2	Hypo
chr5	6096047	6096056	-0.800039	-0.800039	SARS_CoV-2	Hypo
chr5	6491849	6491874	-0.370666	-0.370666	SARS_CoV-2	Hypo
chr5	6700404	6700452	-0.72281	-0.72281	SARS_CoV-2	Hypo
chr5	6715456	6715538	-0.475533	-0.475533	SARS_CoV-2	Hypo
chr5	6767746	6767847	-0.708931	-0.708931	SARS_CoV-2	Hypo
chr5	7436509	7436897	-0.743322	-0.743322	SARS_CoV-2	Hypo
chr5	7596454	7596795	-0.618638	-0.618638	SARS_CoV-2	Hypo
chr5	7708841	7708955	-0.739983	-0.739983	SARS_CoV-2	Hypo
chr5	8059205	8059487	-0.759074	-0.759074	SARS_CoV-2	Hypo
chr5	8629060	8629213	-0.669698	-0.669698	SARS_CoV-2	Hypo
chr5	9054689	9055074	-0.678255	-0.678255	SARS_CoV-2	Hypo
chr5	9123982	9124010	-0.86993	-0.86993	SARS_CoV-2	Hypo
chr5	9265974	9266198	-0.499717	-0.499717	SARS_CoV-2	Hypo
chr5	9409223	9409389	-0.753687	-0.753687	SARS_CoV-2	Hypo
chr5	9467470	9467519	-0.596596	-0.596596	SARS_CoV-2	Hypo
chr5	9479723	9479787	-0.792893	-0.792893	SARS_CoV-2	Hypo
chr5	9535326	9535529	-0.642171	-0.642171	SARS_CoV-2	Hypo
chr5	9543363	9543836	-0.582679	-0.582679	SARS_CoV-2	Hypo
chr5	9727037	9727239	-0.556631	-0.556631	SARS_CoV-2	Hypo
chr5	9839113	9839220	-0.572407	-0.572407	SARS_CoV-2	Hypo
chr5	10059961	10060272	-0.683368	-0.683368	SARS_CoV-2	Hypo
chr5	10138529	10138916	-0.481136	-0.481136	SARS_CoV-2	Hypo
chr5	10139180	10139187	-0.44553	-0.44553	SARS_CoV-2	Hypo
chr5	10248723	10248803	-0.53047	-0.53047	SARS_CoV-2	Hypo
chr5	10268778	10269168	-0.654727	-0.654727	SARS_CoV-2	Hypo
chr5	10288516	10288731	-0.656953	-0.656953	SARS_CoV-2	Hypo
chr5	10289109	10289230	-0.703992	-0.703992	SARS_CoV-2	Hypo
chr5	10302159	10302248	-0.783928	-0.783928	SARS_CoV-2	Hypo
chr5	10366987	10367063	-0.582762	-0.582762	SARS_CoV-2	Hypo
chr5	10453724	10453733	-0.426406	-0.426406	SARS_CoV-2	Hypo
chr5	10479560	10479682	-0.815162	-0.815162	SARS_CoV-2	Hypo
chr5	10538799	10539191	-0.574761	-0.574761	SARS_CoV-2	Hypo
chr5	10638204	10638247	-0.460759	-0.460759	SARS_CoV-2	Hypo
chr5	10649417	10649762	-0.754941	-0.754941	SARS_CoV-2	Hypo
chr5	10649785	10649895	-0.754941	-0.754941	SARS_CoV-2	Hypo
chr5	10655265	10655325	-0.472278	-0.472278	SARS_CoV-2	Hypo
chr5	10757241	10757416	-0.469838	-0.469838	SARS_CoV-2	Hypo
chr5	10869227	10869318	-0.682388	-0.682388	SARS_CoV-2	Hypo
chr5	10973227	10973303	-0.786306	-0.786306	SARS_CoV-2	Hypo
chr5	11037497	11037736	-0.564689	-0.564689	SARS_CoV-2	Hypo
chr5	11040226	11040424	-0.675405	-0.675405	SARS_CoV-2	Hypo
chr5	11122108	11122497	-0.65403	-0.65403	SARS_CoV-2	Hypo
chr5	11149152	11149566	-0.555132	-0.555132	SARS_CoV-2	Hypo
chr5	11196607	11196732	-0.565195	-0.565195	SARS_CoV-2	Hypo
chr5	11616910	11616915	-0.831981	-0.831981	SARS_CoV-2	Hypo
chr5	11959136	11959456	-0.636815	-0.636815	SARS_CoV-2	Hypo
chr5	14029457	14029709	-0.726076	-0.726076	SARS_CoV-2	Hypo
chr5	14100562	14100816	-0.577419	-0.577419	SARS_CoV-2	Hypo
chr5	14191110	14191169	-0.813073	-0.813073	SARS_CoV-2	Hypo
chr5	14245689	14245782	-0.540187	-0.540187	SARS_CoV-2	Hypo
chr5	14248467	14248643	-0.651543	-0.651543	SARS_CoV-2	Hypo
chr5	14269379	14269477	-0.572292	-0.572292	SARS_CoV-2	Hypo
chr5	14284637	14284777	-0.533629	-0.533629	SARS_CoV-2	Hypo
chr5	14310258	14310463	-0.552104	-0.552104	SARS_CoV-2	Hypo
chr5	14374256	14374521	-0.732753	-0.732753	SARS_CoV-2	Hypo
chr5	14440444	14440650	-0.579992	-0.579992	SARS_CoV-2	Hypo
chr5	14441149	14441153	-0.803175	-0.803175	SARS_CoV-2	Hypo
chr5	14446102	14446212	-0.611973	-0.611973	SARS_CoV-2	Hypo
chr5	14464766	14464860	-0.67037	-0.67037	SARS_CoV-2	Hypo
chr5	14494496	14494605	-0.708651	-0.708651	SARS_CoV-2	Hypo
chr5	14502226	14502291	-0.678268	-0.678268	SARS_CoV-2	Hypo
chr5	14513533	14513761	-0.781079	-0.781079	SARS_CoV-2	Hypo
chr5	14824946	14825339	-0.695311	-0.695311	SARS_CoV-2	Hypo
chr5	14877317	14877624	-0.620812	-0.620812	SARS_CoV-2	Hypo
chr5	14908709	14909009	-0.739627	-0.739627	SARS_CoV-2	Hypo
chr5	14959647	14959730	-0.88294	-0.88294	SARS_CoV-2	Hypo
chr5	15237194	15237222	-0.571572	-0.571572	SARS_CoV-2	Hypo
chr5	15503295	15503691	-0.795665	-0.795665	SARS_CoV-2	Hypo
chr5	15913831	15913847	-0.704334	-0.704334	SARS_CoV-2	Hypo
chr5	16492962	16493103	-0.809021	-0.809021	SARS_CoV-2	Hypo
chr5	16666530	16666997	-0.723663	-0.723663	SARS_CoV-2	Hypo
chr5	16672915	16672998	-0.569244	-0.569244	SARS_CoV-2	Hypo
chr5	16674305	16674438	-0.565147	-0.565147	SARS_CoV-2	Hypo
chr5	16674998	16675118	-0.820628	-0.820628	SARS_CoV-2	Hypo
chr5	16740813	16741685	-0.589137	-0.589137	SARS_CoV-2	Hypo
chr5	16743019	16743160	-0.532419	-0.532419	SARS_CoV-2	Hypo
chr5	16809407	16809432	-0.613514	-0.613514	SARS_CoV-2	Hypo
chr5	16841609	16841756	-0.748911	-0.748911	SARS_CoV-2	Hypo
chr5	16894515	16894783	-0.722723	-0.722723	SARS_CoV-2	Hypo
chr5	17004948	17005022	-0.764882	-0.764882	SARS_CoV-2	Hypo
chr5	17005333	17005508	-0.731775	-0.731775	SARS_CoV-2	Hypo
chr5	17057446	17057701	-0.683732	-0.683732	SARS_CoV-2	Hypo
chr5	17071297	17071327	-0.714703	-0.714703	SARS_CoV-2	Hypo
chr5	17097064	17097598	-0.79464	-0.79464	SARS_CoV-2	Hypo
chr5	17128219	17128411	-0.640093	-0.640093	SARS_CoV-2	Hypo
chr5	17306096	17306671	-0.686389	-0.686389	SARS_CoV-2	Hypo
chr5	17319582	17319743	-0.826078	-0.826078	SARS_CoV-2	Hypo
chr5	17359555	17359592	-0.692615	-0.692615	SARS_CoV-2	Hypo
chr5	17370971	17371068	-0.644458	-0.644458	SARS_CoV-2	Hypo
chr5	17719917	17720404	-0.695501	-0.695501	SARS_CoV-2	Hypo
chr5	19018999	19019161	-0.671464	-0.671464	SARS_CoV-2	Hypo
chr5	19520819	19521013	-0.607766	-0.607766	SARS_CoV-2	Hypo
chr5	19531567	19531768	-0.790132	-0.790132	SARS_CoV-2	Hypo
chr5	19803074	19803385	-0.665816	-0.665816	SARS_CoV-2	Hypo
chr5	20102527	20102701	-0.515564	-0.515564	SARS_CoV-2	Hypo
chr5	20108588	20108727	-0.514334	-0.514334	SARS_CoV-2	Hypo
chr5	21086960	21087098	-0.379502	-0.379502	SARS_CoV-2	Hypo
chr5	21802920	21803010	-0.68017	-0.68017	SARS_CoV-2	Hypo
chr5	23265120	23265558	-0.738848	-0.738848	SARS_CoV-2	Hypo
chr5	27038510	27038901	-0.667931	-0.667931	SARS_CoV-2	Hypo
chr5	27434718	27435115	-0.761892	-0.761892	SARS_CoV-2	Hypo
chr5	28404014	28404042	-0.683938	-0.683938	SARS_CoV-2	Hypo
chr5	28748672	28748884	-0.598649	-0.598649	SARS_CoV-2	Hypo
chr5	30030561	30030663	-0.66142	-0.66142	SARS_CoV-2	Hypo
chr5	31023350	31023452	-0.615619	-0.615619	SARS_CoV-2	Hypo
chr5	31131565	31131707	-0.60667	-0.60667	SARS_CoV-2	Hypo
chr5	31208410	31208464	-0.625167	-0.625167	SARS_CoV-2	Hypo
chr5	31255415	31255450	-0.366244	-0.366244	SARS_CoV-2	Hypo
chr5	31265256	31265559	-0.74777	-0.74777	SARS_CoV-2	Hypo
chr5	31410266	31410415	-0.689053	-0.689053	SARS_CoV-2	Hypo
chr5	31783515	31783875	-0.779312	-0.779312	SARS_CoV-2	Hypo
chr5	31784031	31784111	-0.779312	-0.779312	SARS_CoV-2	Hypo
chr5	31942638	31942873	-0.731575	-0.731575	SARS_CoV-2	Hypo
chr5	32013763	32013943	-0.519689	-0.519689	SARS_CoV-2	Hypo
chr5	32252151	32252248	-0.699785	-0.699785	SARS_CoV-2	Hypo
chr5	32254945	32255529	-0.7467	-0.7467	SARS_CoV-2	Hypo
chr5	32276961	32277237	-0.545898	-0.545898	SARS_CoV-2	Hypo
chr5	32311869	32311968	-0.538682	-0.538682	SARS_CoV-2	Hypo
chr5	32331565	32331908	-0.784971	-0.784971	SARS_CoV-2	Hypo
chr5	32507899	32508050	-0.681842	-0.681842	SARS_CoV-2	Hypo
chr5	32583865	32583999	-0.743784	-0.743784	SARS_CoV-2	Hypo
chr5	32584343	32584500	-0.807622	-0.807622	SARS_CoV-2	Hypo
chr5	32991103	32991205	-0.761413	-0.761413	SARS_CoV-2	Hypo
chr5	33686102	33686229	-0.80298	-0.80298	SARS_CoV-2	Hypo
chr5	33975260	33975282	-0.495833	-0.495833	SARS_CoV-2	Hypo
chr5	33976163	33976306	-0.601507	-0.601507	SARS_CoV-2	Hypo
chr5	33982193	33982215	-0.642266	-0.642266	SARS_CoV-2	Hypo
chr5	34479962	34480209	-0.698809	-0.698809	SARS_CoV-2	Hypo
chr5	34500318	34500620	-0.628372	-0.628372	SARS_CoV-2	Hypo
chr5	34530257	34530485	-0.699271	-0.699271	SARS_CoV-2	Hypo
chr5	34555818	34556139	-0.69422	-0.69422	SARS_CoV-2	Hypo
chr5	34699925	34700184	-0.840155	-0.840155	SARS_CoV-2	Hypo
chr5	34789497	34789572	-0.794327	-0.794327	SARS_CoV-2	Hypo
chr5	34805715	34806017	-0.79265	-0.79265	SARS_CoV-2	Hypo
chr5	35794734	35794758	-0.822574	-0.822574	SARS_CoV-2	Hypo
chr5	36180391	36180437	-0.663763	-0.663763	SARS_CoV-2	Hypo
chr5	36354341	36354516	-0.694979	-0.694979	SARS_CoV-2	Hypo
chr5	36445131	36445155	-0.713691	-0.713691	SARS_CoV-2	Hypo
chr5	37256029	37256441	-0.871133	-0.871133	SARS_CoV-2	Hypo
chr5	37296646	37296651	-0.593227	-0.593227	SARS_CoV-2	Hypo
chr5	37539818	37540008	-0.684044	-0.684044	SARS_CoV-2	Hypo
chr5	38135055	38135160	-0.620872	-0.620872	SARS_CoV-2	Hypo
chr5	38136027	38136082	-0.797566	-0.797566	SARS_CoV-2	Hypo
chr5	38445545	38445614	-0.644459	-0.644459	SARS_CoV-2	Hypo
chr5	38473865	38473947	-0.548185	-0.548185	SARS_CoV-2	Hypo
chr5	38560846	38560854	-0.905483	-0.905483	SARS_CoV-2	Hypo
chr5	38576697	38576775	-0.737836	-0.737836	SARS_CoV-2	Hypo
chr5	39370804	39370906	-0.588121	-0.588121	SARS_CoV-2	Hypo
chr5	39510814	39511097	-0.742381	-0.742381	SARS_CoV-2	Hypo
chr5	39709354	39709576	-0.687831	-0.687831	SARS_CoV-2	Hypo
chr5	39732330	39732473	-0.460359	-0.460359	SARS_CoV-2	Hypo
chr5	40272404	40272662	-0.82734	-0.82734	SARS_CoV-2	Hypo
chr5	40457138	40457402	-0.765999	-0.765999	SARS_CoV-2	Hypo
chr5	40675237	40675282	-0.891056	-0.891056	SARS_CoV-2	Hypo
chr5	42057070	42057296	-0.532177	-0.532177	SARS_CoV-2	Hypo
chr5	42772523	42772539	-0.698309	-0.698309	SARS_CoV-2	Hypo
chr5	42813530	42814084	-0.761381	-0.761381	SARS_CoV-2	Hypo
chr5	43034139	43034309	-0.807894	-0.807894	SARS_CoV-2	Hypo
chr5	43034417	43034610	-0.807894	-0.807894	SARS_CoV-2	Hypo
chr5	43037260	43037285	-0.600661	-0.600661	SARS_CoV-2	Hypo
chr5	43037312	43037336	-0.600661	-0.600661	SARS_CoV-2	Hypo
chr5	43037411	43037681	-0.600661	-0.600661	SARS_CoV-2	Hypo
chr5	43044955	43044972	-0.499457	-0.499457	SARS_CoV-2	Hypo
chr5	43058532	43058741	-0.743835	-0.743835	SARS_CoV-2	Hypo
chr5	43314446	43314472	-0.80976	-0.80976	SARS_CoV-2	Hypo
chr5	43355052	43355240	-0.63056	-0.63056	SARS_CoV-2	Hypo
chr5	43412394	43412537	-0.489535	-0.489535	SARS_CoV-2	Hypo
chr5	43847150	43847298	-0.72996	-0.72996	SARS_CoV-2	Hypo
chr5	43872911	43873081	-0.694284	-0.694284	SARS_CoV-2	Hypo
chr5	49884265	49884449	-0.783586	-0.783586	SARS_CoV-2	Hypo
chr5	50137641	50137870	-0.584114	-0.584114	SARS_CoV-2	Hypo
chr5	50637585	50637670	-0.589129	-0.589129	SARS_CoV-2	Hypo
chr5	50953237	50953375	-0.60747	-0.60747	SARS_CoV-2	Hypo
chr5	52023570	52023719	-0.707318	-0.707318	SARS_CoV-2	Hypo
chr5	52097458	52097498	-0.56574	-0.56574	SARS_CoV-2	Hypo
chr5	52135935	52136185	-0.872597	-0.872597	SARS_CoV-2	Hypo
chr5	52468894	52468931	-0.595736	-0.595736	SARS_CoV-2	Hypo
chr5	53474996	53475256	-0.672495	-0.672495	SARS_CoV-2	Hypo
chr5	53501369	53501662	-0.770581	-0.770581	SARS_CoV-2	Hypo
chr5	53592183	53592464	-0.754679	-0.754679	SARS_CoV-2	Hypo
chr5	53605192	53605412	-0.499145	-0.499145	SARS_CoV-2	Hypo
chr5	53753195	53753585	-0.584638	-0.584638	SARS_CoV-2	Hypo
chr5	53826698	53826834	-0.595639	-0.595639	SARS_CoV-2	Hypo
chr5	53996737	53997005	-0.762363	-0.762363	SARS_CoV-2	Hypo
chr5	54392881	54393047	-0.558575	-0.558575	SARS_CoV-2	Hypo
chr5	54405923	54406201	-0.765677	-0.765677	SARS_CoV-2	Hypo
chr5	54537214	54537343	-0.670294	-0.670294	SARS_CoV-2	Hypo
chr5	54847372	54847440	-0.570594	-0.570594	SARS_CoV-2	Hypo
chr5	54934843	54934961	-0.714213	-0.714213	SARS_CoV-2	Hypo
chr5	55198038	55198413	-0.561711	-0.561711	SARS_CoV-2	Hypo
chr5	55393515	55394056	-0.807201	-0.807201	SARS_CoV-2	Hypo
chr5	55524799	55524904	-0.500519	-0.500519	SARS_CoV-2	Hypo
chr5	55705188	55705822	-0.676687	-0.676687	SARS_CoV-2	Hypo
chr5	55746731	55746882	-0.598759	-0.598759	SARS_CoV-2	Hypo
chr5	55763040	55763318	-0.677456	-0.677456	SARS_CoV-2	Hypo
chr5	55775841	55776308	-0.634699	-0.634699	SARS_CoV-2	Hypo
chr5	55786580	55786975	-0.646158	-0.646158	SARS_CoV-2	Hypo
chr5	55892590	55893027	-0.724287	-0.724287	SARS_CoV-2	Hypo
chr5	55965040	55965082	-0.737748	-0.737748	SARS_CoV-2	Hypo
chr5	55995468	55995675	-0.767014	-0.767014	SARS_CoV-2	Hypo
chr5	56013602	56013700	-0.731606	-0.731606	SARS_CoV-2	Hypo
chr5	56115499	56115795	-0.55947	-0.55947	SARS_CoV-2	Hypo
chr5	56142492	56142565	-0.854588	-0.854588	SARS_CoV-2	Hypo
chr5	56467879	56467988	-0.606588	-0.606588	SARS_CoV-2	Hypo
chr5	56500931	56501107	-0.689793	-0.689793	SARS_CoV-2	Hypo
chr5	56751824	56752415	-0.697667	-0.697667	SARS_CoV-2	Hypo
chr5	57195954	57196175	-0.620822	-0.620822	SARS_CoV-2	Hypo
chr5	57207132	57207276	-0.874661	-0.874661	SARS_CoV-2	Hypo
chr5	57365979	57366058	-0.765966	-0.765966	SARS_CoV-2	Hypo
chr5	57373464	57373589	-0.812942	-0.812942	SARS_CoV-2	Hypo
chr5	57423316	57423351	-0.844645	-0.844645	SARS_CoV-2	Hypo
chr5	57753027	57753434	-0.661632	-0.661632	SARS_CoV-2	Hypo
chr5	58400856	58400867	-0.780616	-0.780616	SARS_CoV-2	Hypo
chr5	58412179	58412531	-0.711654	-0.711654	SARS_CoV-2	Hypo
chr5	59090261	59090280	-0.437163	-0.437163	SARS_CoV-2	Hypo
chr5	59783881	59784444	-0.780517	-0.780517	SARS_CoV-2	Hypo
chr5	59785145	59785500	-0.764524	-0.764524	SARS_CoV-2	Hypo
chr5	60474535	60474803	-0.769891	-0.769891	SARS_CoV-2	Hypo
chr5	60541806	60541861	-0.675169	-0.675169	SARS_CoV-2	Hypo
chr5	60586446	60586909	-0.683115	-0.683115	SARS_CoV-2	Hypo
chr5	60588928	60589098	-0.818916	-0.818916	SARS_CoV-2	Hypo
chr5	60600350	60600648	-0.839337	-0.839337	SARS_CoV-2	Hypo
chr5	60625717	60625849	-0.570609	-0.570609	SARS_CoV-2	Hypo
chr5	60630629	60630905	-0.711036	-0.711036	SARS_CoV-2	Hypo
chr5	60631091	60631167	-0.711036	-0.711036	SARS_CoV-2	Hypo
chr5	60682600	60682779	-0.786997	-0.786997	SARS_CoV-2	Hypo
chr5	60711959	60712031	-0.672753	-0.672753	SARS_CoV-2	Hypo
chr5	60916908	60917073	-0.630614	-0.630614	SARS_CoV-2	Hypo
chr5	60921010	60921025	-0.419031	-0.419031	SARS_CoV-2	Hypo
chr5	61215936	61216036	-0.710853	-0.710853	SARS_CoV-2	Hypo
chr5	61439391	61439456	-0.643718	-0.643718	SARS_CoV-2	Hypo
chr5	61707968	61708040	-0.573273	-0.573273	SARS_CoV-2	Hypo
chr5	63372610	63372916	-0.507371	-0.507371	SARS_CoV-2	Hypo
chr5	63453818	63454206	-0.646811	-0.646811	SARS_CoV-2	Hypo
chr5	63479530	63479554	-0.454368	-0.454368	SARS_CoV-2	Hypo
chr5	63959191	63959238	-0.772534	-0.772534	SARS_CoV-2	Hypo
chr5	64235755	64235865	-0.601742	-0.601742	SARS_CoV-2	Hypo
chr5	64330870	64330880	-0.5359	-0.5359	SARS_CoV-2	Hypo
chr5	65106040	65106168	-0.75725	-0.75725	SARS_CoV-2	Hypo
chr5	65124449	65124782	-0.673281	-0.673281	SARS_CoV-2	Hypo
chr5	65226337	65226387	-0.762638	-0.762638	SARS_CoV-2	Hypo
chr5	65423110	65423122	-0.505681	-0.505681	SARS_CoV-2	Hypo
chr5	65534571	65534591	-0.686816	-0.686816	SARS_CoV-2	Hypo
chr5	65633592	65633731	-0.65774	-0.65774	SARS_CoV-2	Hypo
chr5	65931029	65931224	-0.789298	-0.789298	SARS_CoV-2	Hypo
chr5	66456852	66457244	-0.773625	-0.773625	SARS_CoV-2	Hypo
chr5	66564427	66564666	-0.756801	-0.756801	SARS_CoV-2	Hypo
chr5	66673855	66673983	-0.691972	-0.691972	SARS_CoV-2	Hypo
chr5	66844581	66844818	-0.675382	-0.675382	SARS_CoV-2	Hypo
chr5	66944062	66944261	-0.670413	-0.670413	SARS_CoV-2	Hypo
chr5	67260393	67260554	-0.751386	-0.751386	SARS_CoV-2	Hypo
chr5	67422222	67422349	-0.758945	-0.758945	SARS_CoV-2	Hypo
chr5	67483248	67483495	-0.563232	-0.563232	SARS_CoV-2	Hypo
chr5	67583598	67583609	-0.442261	-0.442261	SARS_CoV-2	Hypo
chr5	67584924	67585202	-0.703154	-0.703154	SARS_CoV-2	Hypo
chr5	67586215	67586433	-0.751991	-0.751991	SARS_CoV-2	Hypo
chr5	67602566	67602728	-0.717608	-0.717608	SARS_CoV-2	Hypo
chr5	67692504	67692588	-0.76113	-0.76113	SARS_CoV-2	Hypo
chr5	67719267	67719483	-0.608624	-0.608624	SARS_CoV-2	Hypo
chr5	67839932	67840575	-0.612524	-0.612524	SARS_CoV-2	Hypo
chr5	67969517	67969838	-0.709596	-0.709596	SARS_CoV-2	Hypo
chr5	68042697	68042929	-0.70578	-0.70578	SARS_CoV-2	Hypo
chr5	68060774	68061049	-0.597322	-0.597322	SARS_CoV-2	Hypo
chr5	68090544	68090636	-0.700673	-0.700673	SARS_CoV-2	Hypo
chr5	68452370	68452430	-0.404317	-0.404317	SARS_CoV-2	Hypo
chr5	68711496	68711519	-0.728744	-0.728744	SARS_CoV-2	Hypo
chr5	68711680	68712294	-0.728744	-0.728744	SARS_CoV-2	Hypo
chr5	68803150	68803296	-0.721282	-0.721282	SARS_CoV-2	Hypo
chr5	70694335	70694514	-0.818538	-0.818538	SARS_CoV-2	Hypo
chr5	70716284	70716505	-0.577356	-0.577356	SARS_CoV-2	Hypo
chr5	70897268	70897464	-0.679955	-0.679955	SARS_CoV-2	Hypo
chr5	71107013	71107225	-0.703712	-0.703712	SARS_CoV-2	Hypo
chr5	71252473	71252659	-0.725831	-0.725831	SARS_CoV-2	Hypo
chr5	71310381	71310499	-0.643438	-0.643438	SARS_CoV-2	Hypo
chr5	71417065	71417432	-0.630824	-0.630824	SARS_CoV-2	Hypo
chr5	71417804	71418189	-0.581156	-0.581156	SARS_CoV-2	Hypo
chr5	71475377	71475427	-0.645938	-0.645938	SARS_CoV-2	Hypo
chr5	71482896	71483205	-0.640279	-0.640279	SARS_CoV-2	Hypo
chr5	71507298	71507333	-0.791266	-0.791266	SARS_CoV-2	Hypo
chr5	71826143	71826273	-0.740261	-0.740261	SARS_CoV-2	Hypo
chr5	72045136	72045393	-0.521362	-0.521362	SARS_CoV-2	Hypo
chr5	72318378	72318524	-0.784469	-0.784469	SARS_CoV-2	Hypo
chr5	72571312	72571387	-0.75319	-0.75319	SARS_CoV-2	Hypo
chr5	72577012	72577270	-0.570743	-0.570743	SARS_CoV-2	Hypo
chr5	72696019	72696144	-0.48854	-0.48854	SARS_CoV-2	Hypo
chr5	72720408	72720416	-0.78227	-0.78227	SARS_CoV-2	Hypo
chr5	72837657	72837837	-0.791026	-0.791026	SARS_CoV-2	Hypo
chr5	72901578	72901628	-0.771929	-0.771929	SARS_CoV-2	Hypo
chr5	72908481	72908788	-0.624317	-0.624317	SARS_CoV-2	Hypo
chr5	73044078	73044122	-0.760786	-0.760786	SARS_CoV-2	Hypo
chr5	73082380	73082450	-0.563355	-0.563355	SARS_CoV-2	Hypo
chr5	73140202	73140248	-0.920789	-0.920789	SARS_CoV-2	Hypo
chr5	73140636	73141043	-0.583261	-0.583261	SARS_CoV-2	Hypo
chr5	73502374	73502593	-0.758502	-0.758502	SARS_CoV-2	Hypo
chr5	73592858	73593048	-0.671074	-0.671074	SARS_CoV-2	Hypo
chr5	73651709	73652027	-0.797151	-0.797151	SARS_CoV-2	Hypo
chr5	73871698	73871820	-0.663873	-0.663873	SARS_CoV-2	Hypo
chr5	73928100	73928545	-0.708437	-0.708437	SARS_CoV-2	Hypo
chr5	73929025	73929213	-0.751678	-0.751678	SARS_CoV-2	Hypo
chr5	73947920	73948148	-0.659769	-0.659769	SARS_CoV-2	Hypo
chr5	74061384	74061542	-0.658721	-0.658721	SARS_CoV-2	Hypo
chr5	74160993	74161187	-0.711844	-0.711844	SARS_CoV-2	Hypo
chr5	75247492	75247652	-0.53571	-0.53571	SARS_CoV-2	Hypo
chr5	75622396	75622686	-0.7352	-0.7352	SARS_CoV-2	Hypo
chr5	75768405	75768759	-0.801688	-0.801688	SARS_CoV-2	Hypo
chr5	75779803	75779917	-0.794661	-0.794661	SARS_CoV-2	Hypo
chr5	75857624	75858144	-0.734847	-0.734847	SARS_CoV-2	Hypo
chr5	76081123	76081321	-0.607696	-0.607696	SARS_CoV-2	Hypo
chr5	76463977	76464254	-0.805147	-0.805147	SARS_CoV-2	Hypo
chr5	76602608	76602961	-0.642592	-0.642592	SARS_CoV-2	Hypo
chr5	76786031	76786040	-0.596998	-0.596998	SARS_CoV-2	Hypo
chr5	77165409	77165555	-0.727608	-0.727608	SARS_CoV-2	Hypo
chr5	77187836	77188112	-0.65262	-0.65262	SARS_CoV-2	Hypo
chr5	77292140	77292175	-0.333746	-0.333746	SARS_CoV-2	Hypo
chr5	77800599	77801011	-0.673836	-0.673836	SARS_CoV-2	Hypo
chr5	77814200	77814524	-0.832128	-0.832128	SARS_CoV-2	Hypo
chr5	77865456	77865764	-0.668329	-0.668329	SARS_CoV-2	Hypo
chr5	78059670	78059816	-0.63893	-0.63893	SARS_CoV-2	Hypo
chr5	78457585	78457664	-0.690667	-0.690667	SARS_CoV-2	Hypo
chr5	78534640	78534721	-0.622533	-0.622533	SARS_CoV-2	Hypo
chr5	78549974	78550026	-0.609043	-0.609043	SARS_CoV-2	Hypo
chr5	78823725	78823741	-0.316943	-0.316943	SARS_CoV-2	Hypo
chr5	78986011	78986177	-0.652263	-0.652263	SARS_CoV-2	Hypo
chr5	78986434	78986500	-0.652263	-0.652263	SARS_CoV-2	Hypo
chr5	79080606	79080611	-0.68492	-0.68492	SARS_CoV-2	Hypo
chr5	79351685	79352048	-0.735226	-0.735226	SARS_CoV-2	Hypo
chr5	79563417	79563447	-0.764411	-0.764411	SARS_CoV-2	Hypo
chr5	79910877	79911465	-0.7423	-0.7423	SARS_CoV-2	Hypo
chr5	79972536	79972742	-0.470279	-0.470279	SARS_CoV-2	Hypo
chr5	80271021	80271192	-0.777571	-0.777571	SARS_CoV-2	Hypo
chr5	80615262	80615396	-0.632727	-0.632727	SARS_CoV-2	Hypo
chr5	81063449	81063725	-0.622541	-0.622541	SARS_CoV-2	Hypo
chr5	81092953	81093187	-0.73711	-0.73711	SARS_CoV-2	Hypo
chr5	81179448	81179712	-0.588337	-0.588337	SARS_CoV-2	Hypo
chr5	81244412	81244569	-0.760003	-0.760003	SARS_CoV-2	Hypo
chr5	81590226	81590364	-0.751185	-0.751185	SARS_CoV-2	Hypo
chr5	81682745	81682854	-0.827101	-0.827101	SARS_CoV-2	Hypo
chr5	81692782	81692891	-0.620838	-0.620838	SARS_CoV-2	Hypo
chr5	81702048	81702289	-0.745331	-0.745331	SARS_CoV-2	Hypo
chr5	82117534	82117590	-0.534864	-0.534864	SARS_CoV-2	Hypo
chr5	82691951	82692335	-0.512188	-0.512188	SARS_CoV-2	Hypo
chr5	82886026	82886074	-0.643506	-0.643506	SARS_CoV-2	Hypo
chr5	83017030	83017034	-0.444586	-0.444586	SARS_CoV-2	Hypo
chr5	83095018	83095155	-0.630974	-0.630974	SARS_CoV-2	Hypo
chr5	83542191	83542231	-0.72249	-0.72249	SARS_CoV-2	Hypo
chr5	84165574	84165713	-0.804622	-0.804622	SARS_CoV-2	Hypo
chr5	85326847	85326978	-0.683696	-0.683696	SARS_CoV-2	Hypo
chr5	87163250	87163359	-0.558881	-0.558881	SARS_CoV-2	Hypo
chr5	87693384	87693671	-0.528955	-0.528955	SARS_CoV-2	Hypo
chr5	87840264	87840431	-0.863478	-0.863478	SARS_CoV-2	Hypo
chr5	88219881	88220038	-0.55419	-0.55419	SARS_CoV-2	Hypo
chr5	89351908	89351978	-0.827782	-0.827782	SARS_CoV-2	Hypo
chr5	89421628	89421636	-0.525877	-0.525877	SARS_CoV-2	Hypo
chr5	89594661	89595009	-0.738207	-0.738207	SARS_CoV-2	Hypo
chr5	89704369	89704509	-0.640867	-0.640867	SARS_CoV-2	Hypo
chr5	89844144	89844173	-0.718196	-0.718196	SARS_CoV-2	Hypo
chr5	90140970	90141030	-0.746636	-0.746636	SARS_CoV-2	Hypo
chr5	90417208	90417364	-0.727167	-0.727167	SARS_CoV-2	Hypo
chr5	90577426	90577706	-0.580735	-0.580735	SARS_CoV-2	Hypo
chr5	90592182	90592420	-0.652706	-0.652706	SARS_CoV-2	Hypo
chr5	90653158	90653228	-0.77463	-0.77463	SARS_CoV-2	Hypo
chr5	90669674	90669913	-0.618733	-0.618733	SARS_CoV-2	Hypo
chr5	91608417	91608541	-0.591472	-0.591472	SARS_CoV-2	Hypo
chr5	91822079	91822266	-0.56495	-0.56495	SARS_CoV-2	Hypo
chr5	92277602	92277782	-0.575419	-0.575419	SARS_CoV-2	Hypo
chr5	92487429	92487723	-0.750159	-0.750159	SARS_CoV-2	Hypo
chr5	93013138	93013224	-0.821271	-0.821271	SARS_CoV-2	Hypo
chr5	93545845	93545913	-0.624946	-0.624946	SARS_CoV-2	Hypo
chr5	93898702	93898842	-0.696622	-0.696622	SARS_CoV-2	Hypo
chr5	94112406	94112574	-0.695343	-0.695343	SARS_CoV-2	Hypo
chr5	94377953	94378159	-0.69509	-0.69509	SARS_CoV-2	Hypo
chr5	94776599	94777000	-0.772747	-0.772747	SARS_CoV-2	Hypo
chr5	95056445	95056751	-0.611826	-0.611826	SARS_CoV-2	Hypo
chr5	95113318	95113602	-0.7751	-0.7751	SARS_CoV-2	Hypo
chr5	95249490	95249571	-0.790178	-0.790178	SARS_CoV-2	Hypo
chr5	95295740	95295920	-0.583351	-0.583351	SARS_CoV-2	Hypo
chr5	96042422	96042628	-0.893339	-0.893339	SARS_CoV-2	Hypo
chr5	96124021	96124250	-0.640321	-0.640321	SARS_CoV-2	Hypo
chr5	96243891	96244005	-0.649139	-0.649139	SARS_CoV-2	Hypo
chr5	96581187	96581374	-0.582149	-0.582149	SARS_CoV-2	Hypo
chr5	98111076	98111441	-0.799181	-0.799181	SARS_CoV-2	Hypo
chr5	98111585	98111822	-0.586225	-0.586225	SARS_CoV-2	Hypo
chr5	98112192	98112258	-0.775121	-0.775121	SARS_CoV-2	Hypo
chr5	98373517	98373717	-0.73137	-0.73137	SARS_CoV-2	Hypo
chr5	99281415	99281755	-0.629436	-0.629436	SARS_CoV-2	Hypo
chr5	99931414	99931743	-0.659308	-0.659308	SARS_CoV-2	Hypo
chr5	99983881	99984011	-0.655329	-0.655329	SARS_CoV-2	Hypo
chr5	100946754	100947067	-0.755736	-0.755736	SARS_CoV-2	Hypo
chr5	101026079	101026146	-0.670345	-0.670345	SARS_CoV-2	Hypo
chr5	101118463	101119014	-0.594912	-0.594912	SARS_CoV-2	Hypo
chr5	101119661	101120076	-0.581141	-0.581141	SARS_CoV-2	Hypo
chr5	101331442	101331749	-0.629002	-0.629002	SARS_CoV-2	Hypo
chr5	101493402	101493491	-0.415123	-0.415123	SARS_CoV-2	Hypo
chr5	102396257	102396459	-0.802995	-0.802995	SARS_CoV-2	Hypo
chr5	102554074	102554245	-0.570496	-0.570496	SARS_CoV-2	Hypo
chr5	102683503	102683885	-0.6529	-0.6529	SARS_CoV-2	Hypo
chr5	103079926	103079974	-0.719542	-0.719542	SARS_CoV-2	Hypo
chr5	103274020	103274309	-0.69257	-0.69257	SARS_CoV-2	Hypo
chr5	103398579	103398907	-0.717679	-0.717679	SARS_CoV-2	Hypo
chr5	103876655	103876740	-0.766734	-0.766734	SARS_CoV-2	Hypo
chr5	103961545	103961782	-0.648797	-0.648797	SARS_CoV-2	Hypo
chr5	105920072	105920273	-0.604957	-0.604957	SARS_CoV-2	Hypo
chr5	106209268	106209417	-0.547241	-0.547241	SARS_CoV-2	Hypo
chr5	106347277	106347432	-0.583018	-0.583018	SARS_CoV-2	Hypo
chr5	106599573	106599608	-0.711532	-0.711532	SARS_CoV-2	Hypo
chr5	106737505	106737534	-0.622313	-0.622313	SARS_CoV-2	Hypo
chr5	106900772	106901129	-0.741749	-0.741749	SARS_CoV-2	Hypo
chr5	106908678	106908723	-0.737385	-0.737385	SARS_CoV-2	Hypo
chr5	106970914	106971097	-0.659275	-0.659275	SARS_CoV-2	Hypo
chr5	107223390	107223512	-0.75689	-0.75689	SARS_CoV-2	Hypo
chr5	107419928	107420112	-0.632948	-0.632948	SARS_CoV-2	Hypo
chr5	107884761	107884858	-0.785089	-0.785089	SARS_CoV-2	Hypo
chr5	108985181	108985331	-0.763229	-0.763229	SARS_CoV-2	Hypo
chr5	109813842	109813876	-0.547617	-0.547617	SARS_CoV-2	Hypo
chr5	111016518	111016594	-0.705145	-0.705145	SARS_CoV-2	Hypo
chr5	111066995	111067212	-0.737976	-0.737976	SARS_CoV-2	Hypo
chr5	111076760	111076899	-0.674427	-0.674427	SARS_CoV-2	Hypo
chr5	111554902	111555012	-0.714899	-0.714899	SARS_CoV-2	Hypo
chr5	111589607	111589662	-0.571331	-0.571331	SARS_CoV-2	Hypo
chr5	111725934	111726284	-0.695757	-0.695757	SARS_CoV-2	Hypo
chr5	111952178	111952211	-0.397743	-0.397743	SARS_CoV-2	Hypo
chr5	111952816	111953051	-0.549769	-0.549769	SARS_CoV-2	Hypo
chr5	112426203	112426261	-0.757679	-0.757679	SARS_CoV-2	Hypo
chr5	112538919	112539304	-0.770517	-0.770517	SARS_CoV-2	Hypo
chr5	112758708	112758867	-0.776637	-0.776637	SARS_CoV-2	Hypo
chr5	113713857	113713902	-0.527458	-0.527458	SARS_CoV-2	Hypo
chr5	113797918	113798043	-0.581358	-0.581358	SARS_CoV-2	Hypo
chr5	114436139	114436148	-0.587954	-0.587954	SARS_CoV-2	Hypo
chr5	114711591	114711867	-0.843345	-0.843345	SARS_CoV-2	Hypo
chr5	114877616	114877773	-0.483791	-0.483791	SARS_CoV-2	Hypo
chr5	115419641	115419746	-0.707913	-0.707913	SARS_CoV-2	Hypo
chr5	115696993	115697538	-0.768839	-0.768839	SARS_CoV-2	Hypo
chr5	115737382	115737609	-0.824311	-0.824311	SARS_CoV-2	Hypo
chr5	115767930	115768184	-0.608976	-0.608976	SARS_CoV-2	Hypo
chr5	115830520	115830710	-0.590578	-0.590578	SARS_CoV-2	Hypo
chr5	115851475	115851613	-0.596559	-0.596559	SARS_CoV-2	Hypo
chr5	115872119	115872156	-0.5389	-0.5389	SARS_CoV-2	Hypo
chr5	115899823	115899846	-0.681221	-0.681221	SARS_CoV-2	Hypo
chr5	115946866	115946921	-0.638316	-0.638316	SARS_CoV-2	Hypo
chr5	115947421	115947661	-0.672436	-0.672436	SARS_CoV-2	Hypo
chr5	115988154	115988191	-0.876067	-0.876067	SARS_CoV-2	Hypo
chr5	116095935	116096147	-0.598283	-0.598283	SARS_CoV-2	Hypo
chr5	116170232	116170387	-0.742112	-0.742112	SARS_CoV-2	Hypo
chr5	116799393	116799753	-0.584766	-0.584766	SARS_CoV-2	Hypo
chr5	117129560	117129866	-0.633312	-0.633312	SARS_CoV-2	Hypo
chr5	117933460	117933565	-0.572013	-0.572013	SARS_CoV-2	Hypo
chr5	118670463	118670692	-0.623716	-0.623716	SARS_CoV-2	Hypo
chr5	121465015	121465084	-0.505651	-0.505651	SARS_CoV-2	Hypo
chr5	121901128	121901248	-0.639514	-0.639514	SARS_CoV-2	Hypo
chr5	122493523	122493907	-0.764833	-0.764833	SARS_CoV-2	Hypo
chr5	122528181	122528460	-0.683139	-0.683139	SARS_CoV-2	Hypo
chr5	122605860	122606010	-0.694111	-0.694111	SARS_CoV-2	Hypo
chr5	122695444	122695855	-0.823425	-0.823425	SARS_CoV-2	Hypo
chr5	122759907	122760013	-0.665075	-0.665075	SARS_CoV-2	Hypo
chr5	122847176	122847316	-0.780022	-0.780022	SARS_CoV-2	Hypo
chr5	123365496	123365811	-0.579303	-0.579303	SARS_CoV-2	Hypo
chr5	123463369	123463802	-0.729739	-0.729739	SARS_CoV-2	Hypo
chr5	123613687	123614022	-0.690078	-0.690078	SARS_CoV-2	Hypo
chr5	123620831	123620860	-0.725725	-0.725725	SARS_CoV-2	Hypo
chr5	123624974	123625578	-0.839735	-0.839735	SARS_CoV-2	Hypo
chr5	123731185	123731243	-0.66356	-0.66356	SARS_CoV-2	Hypo
chr5	123737556	123737751	-0.711299	-0.711299	SARS_CoV-2	Hypo
chr5	123917358	123917666	-0.461752	-0.461752	SARS_CoV-2	Hypo
chr5	123941179	123941434	-0.756248	-0.756248	SARS_CoV-2	Hypo
chr5	123998348	123998560	-0.590968	-0.590968	SARS_CoV-2	Hypo
chr5	124036832	124037002	-0.764089	-0.764089	SARS_CoV-2	Hypo
chr5	124042502	124042506	-0.784212	-0.784212	SARS_CoV-2	Hypo
chr5	124072395	124072511	-0.696111	-0.696111	SARS_CoV-2	Hypo
chr5	124080568	124080598	-0.658582	-0.658582	SARS_CoV-2	Hypo
chr5	124126863	124126949	-0.725791	-0.725791	SARS_CoV-2	Hypo
chr5	124207798	124208012	-0.840876	-0.840876	SARS_CoV-2	Hypo
chr5	124223963	124224042	-0.559761	-0.559761	SARS_CoV-2	Hypo
chr5	124257200	124257457	-0.557369	-0.557369	SARS_CoV-2	Hypo
chr5	124374195	124374368	-0.546651	-0.546651	SARS_CoV-2	Hypo
chr5	124379630	124379816	-0.661745	-0.661745	SARS_CoV-2	Hypo
chr5	124461308	124461396	-0.853712	-0.853712	SARS_CoV-2	Hypo
chr5	124745443	124745730	-0.78521	-0.78521	SARS_CoV-2	Hypo
chr5	124919146	124919398	-0.778696	-0.778696	SARS_CoV-2	Hypo
chr5	125055741	125055892	-0.846456	-0.846456	SARS_CoV-2	Hypo
chr5	125351049	125351249	-0.786062	-0.786062	SARS_CoV-2	Hypo
chr5	125359470	125359742	-0.585168	-0.585168	SARS_CoV-2	Hypo
chr5	125666778	125666871	-0.766506	-0.766506	SARS_CoV-2	Hypo
chr5	125703664	125703694	-0.925172	-0.925172	SARS_CoV-2	Hypo
chr5	125704508	125704618	-0.772769	-0.772769	SARS_CoV-2	Hypo
chr5	125798055	125798074	-0.780559	-0.780559	SARS_CoV-2	Hypo
chr5	125800916	125801055	-0.752862	-0.752862	SARS_CoV-2	Hypo
chr5	125818927	125819024	-0.64149	-0.64149	SARS_CoV-2	Hypo
chr5	125825799	125826053	-0.664599	-0.664599	SARS_CoV-2	Hypo
chr5	125929492	125929671	-0.694868	-0.694868	SARS_CoV-2	Hypo
chr5	125929785	125929853	-0.585585	-0.585585	SARS_CoV-2	Hypo
chr5	125956498	125956833	-0.675477	-0.675477	SARS_CoV-2	Hypo
chr5	126067680	126067959	-0.738693	-0.738693	SARS_CoV-2	Hypo
chr5	126211067	126211149	-0.609824	-0.609824	SARS_CoV-2	Hypo
chr5	126376565	126376687	-0.790427	-0.790427	SARS_CoV-2	Hypo
chr5	126720179	126720461	-0.782882	-0.782882	SARS_CoV-2	Hypo
chr5	126768067	126768275	-0.598816	-0.598816	SARS_CoV-2	Hypo
chr5	126984844	126985160	-0.764414	-0.764414	SARS_CoV-2	Hypo
chr5	126992561	126992744	-0.656219	-0.656219	SARS_CoV-2	Hypo
chr5	127230104	127230129	-0.690148	-0.690148	SARS_CoV-2	Hypo
chr5	127277552	127277619	-0.672839	-0.672839	SARS_CoV-2	Hypo
chr5	127286613	127286859	-0.711131	-0.711131	SARS_CoV-2	Hypo
chr5	127417285	127417412	-0.605506	-0.605506	SARS_CoV-2	Hypo
chr5	127417774	127417780	-0.634565	-0.634565	SARS_CoV-2	Hypo
chr5	127417848	127417924	-0.634565	-0.634565	SARS_CoV-2	Hypo
chr5	127664235	127664452	-0.759454	-0.759454	SARS_CoV-2	Hypo
chr5	127738416	127738822	-0.687915	-0.687915	SARS_CoV-2	Hypo
chr5	128015240	128015394	-0.675848	-0.675848	SARS_CoV-2	Hypo
chr5	128695671	128696059	-0.718109	-0.718109	SARS_CoV-2	Hypo
chr5	128945277	128945317	-0.450506	-0.450506	SARS_CoV-2	Hypo
chr5	129140700	129140799	-0.60558	-0.60558	SARS_CoV-2	Hypo
chr5	129652726	129652795	-0.651517	-0.651517	SARS_CoV-2	Hypo
chr5	130173321	130173393	-0.365342	-0.365342	SARS_CoV-2	Hypo
chr5	130233555	130233726	-0.461473	-0.461473	SARS_CoV-2	Hypo
chr5	130756727	130756733	-0.293521	-0.293521	SARS_CoV-2	Hypo
chr5	130934729	130934819	-0.633355	-0.633355	SARS_CoV-2	Hypo
chr5	130951311	130951392	-0.608685	-0.608685	SARS_CoV-2	Hypo
chr5	131551121	131551190	-0.79398	-0.79398	SARS_CoV-2	Hypo
chr5	131594903	131595028	-0.697691	-0.697691	SARS_CoV-2	Hypo
chr5	131714126	131714354	-0.596416	-0.596416	SARS_CoV-2	Hypo
chr5	131781367	131781406	-0.769319	-0.769319	SARS_CoV-2	Hypo
chr5	131813292	131813770	-0.620503	-0.620503	SARS_CoV-2	Hypo
chr5	131827670	131827672	-0.611776	-0.611776	SARS_CoV-2	Hypo
chr5	132633069	132633223	-0.537044	-0.537044	SARS_CoV-2	Hypo
chr5	132667274	132667282	-0.571171	-0.571171	SARS_CoV-2	Hypo
chr5	132667551	132667653	-0.549538	-0.549538	SARS_CoV-2	Hypo
chr5	132696734	132697037	-0.672868	-0.672868	SARS_CoV-2	Hypo
chr5	132758307	132758870	-0.629644	-0.629644	SARS_CoV-2	Hypo
chr5	132759392	132759410	-0.649783	-0.649783	SARS_CoV-2	Hypo
chr5	133109273	133109592	-0.739095	-0.739095	SARS_CoV-2	Hypo
chr5	133141792	133141875	-0.612897	-0.612897	SARS_CoV-2	Hypo
chr5	133153793	133153824	-0.672637	-0.672637	SARS_CoV-2	Hypo
chr5	133376214	133376372	-0.677951	-0.677951	SARS_CoV-2	Hypo
chr5	133513482	133513514	-0.825228	-0.825228	SARS_CoV-2	Hypo
chr5	133513686	133514005	-0.746059	-0.746059	SARS_CoV-2	Hypo
chr5	133562862	133563231	-0.663574	-0.663574	SARS_CoV-2	Hypo
chr5	133580836	133581087	-0.726582	-0.726582	SARS_CoV-2	Hypo
chr5	133774912	133775136	-0.56284	-0.56284	SARS_CoV-2	Hypo
chr5	133794072	133794177	-0.462731	-0.462731	SARS_CoV-2	Hypo
chr5	133842432	133842439	-0.783889	-0.783889	SARS_CoV-2	Hypo
chr5	133927901	133927987	-0.712651	-0.712651	SARS_CoV-2	Hypo
chr5	134254547	134254638	-0.569489	-0.569489	SARS_CoV-2	Hypo
chr5	134431113	134431165	-0.742534	-0.742534	SARS_CoV-2	Hypo
chr5	134451801	134451985	-0.734427	-0.734427	SARS_CoV-2	Hypo
chr5	134477721	134477893	-0.633521	-0.633521	SARS_CoV-2	Hypo
chr5	134485805	134485822	-0.530345	-0.530345	SARS_CoV-2	Hypo
chr5	134528050	134528109	-0.800147	-0.800147	SARS_CoV-2	Hypo
chr5	134582848	134582992	-0.745655	-0.745655	SARS_CoV-2	Hypo
chr5	134589397	134589549	-0.794915	-0.794915	SARS_CoV-2	Hypo
chr5	134601048	134601384	-0.547718	-0.547718	SARS_CoV-2	Hypo
chr5	134643314	134643426	-0.668381	-0.668381	SARS_CoV-2	Hypo
chr5	134661217	134661225	-0.79455	-0.79455	SARS_CoV-2	Hypo
chr5	134765107	134765229	-0.705329	-0.705329	SARS_CoV-2	Hypo
chr5	134774015	134774050	-0.776612	-0.776612	SARS_CoV-2	Hypo
chr5	134779952	134780085	-0.531157	-0.531157	SARS_CoV-2	Hypo
chr5	134968526	134968749	-0.575211	-0.575211	SARS_CoV-2	Hypo
chr5	134981920	134981947	-0.56092	-0.56092	SARS_CoV-2	Hypo
chr5	135216852	135217047	-0.699001	-0.699001	SARS_CoV-2	Hypo
chr5	135440177	135440363	-0.720662	-0.720662	SARS_CoV-2	Hypo
chr5	135488268	135488485	-0.661215	-0.661215	SARS_CoV-2	Hypo
chr5	135529264	135529352	-0.609474	-0.609474	SARS_CoV-2	Hypo
chr5	136441259	136441498	-0.615966	-0.615966	SARS_CoV-2	Hypo
chr5	136481972	136482231	-0.613774	-0.613774	SARS_CoV-2	Hypo
chr5	136571049	136571117	-0.640491	-0.640491	SARS_CoV-2	Hypo
chr5	136632041	136632180	-0.511213	-0.511213	SARS_CoV-2	Hypo
chr5	137191290	137191476	-0.829034	-0.829034	SARS_CoV-2	Hypo
chr5	137712347	137712573	-0.517636	-0.517636	SARS_CoV-2	Hypo
chr5	137727725	137728008	-0.757211	-0.757211	SARS_CoV-2	Hypo
chr5	137812923	137812930	-0.702272	-0.702272	SARS_CoV-2	Hypo
chr5	137838530	137838592	-0.710618	-0.710618	SARS_CoV-2	Hypo
chr5	137840709	137840940	-0.835102	-0.835102	SARS_CoV-2	Hypo
chr5	137903828	137904144	-0.598537	-0.598537	SARS_CoV-2	Hypo
chr5	137911867	137911911	-0.688747	-0.688747	SARS_CoV-2	Hypo
chr5	138061292	138061361	-0.910648	-0.910648	SARS_CoV-2	Hypo
chr5	138090349	138090607	-0.555329	-0.555329	SARS_CoV-2	Hypo
chr5	138179922	138180022	-0.734328	-0.734328	SARS_CoV-2	Hypo
chr5	138180774	138180928	-0.830304	-0.830304	SARS_CoV-2	Hypo
chr5	138181193	138181271	-0.830304	-0.830304	SARS_CoV-2	Hypo
chr5	138188932	138189170	-0.787635	-0.787635	SARS_CoV-2	Hypo
chr5	138211006	138211346	-0.682194	-0.682194	SARS_CoV-2	Hypo
chr5	138214682	138214798	-0.584073	-0.584073	SARS_CoV-2	Hypo
chr5	138238954	138239092	-0.579828	-0.579828	SARS_CoV-2	Hypo
chr5	138281837	138281950	-0.643344	-0.643344	SARS_CoV-2	Hypo
chr5	138310369	138310417	-0.715163	-0.715163	SARS_CoV-2	Hypo
chr5	138444046	138444145	-0.785491	-0.785491	SARS_CoV-2	Hypo
chr5	138709748	138710012	-0.809892	-0.809892	SARS_CoV-2	Hypo
chr5	138730635	138730904	-0.6692	-0.6692	SARS_CoV-2	Hypo
chr5	138780546	138780671	-0.624585	-0.624585	SARS_CoV-2	Hypo
chr5	139022726	139022807	-0.677176	-0.677176	SARS_CoV-2	Hypo
chr5	139056801	139056847	-0.770952	-0.770952	SARS_CoV-2	Hypo
chr5	139243113	139243199	-0.527718	-0.527718	SARS_CoV-2	Hypo
chr5	139332270	139332371	-0.802656	-0.802656	SARS_CoV-2	Hypo
chr5	139620591	139620745	-0.610924	-0.610924	SARS_CoV-2	Hypo
chr5	139633441	139633485	-0.753083	-0.753083	SARS_CoV-2	Hypo
chr5	139646650	139646746	-0.663753	-0.663753	SARS_CoV-2	Hypo
chr5	139647002	139647011	-0.663753	-0.663753	SARS_CoV-2	Hypo
chr5	139775184	139775254	-0.819069	-0.819069	SARS_CoV-2	Hypo
chr5	140052165	140052268	-0.612627	-0.612627	SARS_CoV-2	Hypo
chr5	140052294	140052339	-0.612627	-0.612627	SARS_CoV-2	Hypo
chr5	140368390	140368417	-0.839502	-0.839502	SARS_CoV-2	Hypo
chr5	140893723	140893960	-0.702067	-0.702067	SARS_CoV-2	Hypo
chr5	140908445	140908744	-0.735351	-0.735351	SARS_CoV-2	Hypo
chr5	140940628	140940675	-0.618291	-0.618291	SARS_CoV-2	Hypo
chr5	141072976	141073226	-0.530917	-0.530917	SARS_CoV-2	Hypo
chr5	141163143	141163354	-0.636553	-0.636553	SARS_CoV-2	Hypo
chr5	141245780	141245966	-0.854093	-0.854093	SARS_CoV-2	Hypo
chr5	141325168	141325234	-0.754959	-0.754959	SARS_CoV-2	Hypo
chr5	141355865	141355987	-0.771472	-0.771472	SARS_CoV-2	Hypo
chr5	141412886	141413021	-0.758445	-0.758445	SARS_CoV-2	Hypo
chr5	141468900	141468926	-0.698436	-0.698436	SARS_CoV-2	Hypo
chr5	141477125	141477637	-0.733004	-0.733004	SARS_CoV-2	Hypo
chr5	141628305	141628585	-0.727356	-0.727356	SARS_CoV-2	Hypo
chr5	141744049	141744354	-0.64641	-0.64641	SARS_CoV-2	Hypo
chr5	141782950	141783217	-0.793216	-0.793216	SARS_CoV-2	Hypo
chr5	141783841	141783904	-0.775186	-0.775186	SARS_CoV-2	Hypo
chr5	141887442	141887920	-0.767624	-0.767624	SARS_CoV-2	Hypo
chr5	142065623	142066128	-0.647265	-0.647265	SARS_CoV-2	Hypo
chr5	142100584	142100698	-0.634474	-0.634474	SARS_CoV-2	Hypo
chr5	142210190	142210384	-0.766272	-0.766272	SARS_CoV-2	Hypo
chr5	142293402	142293616	-0.719447	-0.719447	SARS_CoV-2	Hypo
chr5	142513457	142513729	-0.681184	-0.681184	SARS_CoV-2	Hypo
chr5	142514032	142514153	-0.725643	-0.725643	SARS_CoV-2	Hypo
chr5	142515363	142515623	-0.775981	-0.775981	SARS_CoV-2	Hypo
chr5	142522810	142522851	-0.748272	-0.748272	SARS_CoV-2	Hypo
chr5	142556911	142557067	-0.685717	-0.685717	SARS_CoV-2	Hypo
chr5	142586095	142586306	-0.586418	-0.586418	SARS_CoV-2	Hypo
chr5	142623555	142623684	-0.589093	-0.589093	SARS_CoV-2	Hypo
chr5	142889494	142889590	-0.812018	-0.812018	SARS_CoV-2	Hypo
chr5	143071834	143071898	-0.47432	-0.47432	SARS_CoV-2	Hypo
chr5	143308567	143308876	-0.727275	-0.727275	SARS_CoV-2	Hypo
chr5	143581752	143581926	-0.714817	-0.714817	SARS_CoV-2	Hypo
chr5	143758374	143758515	-0.69533	-0.69533	SARS_CoV-2	Hypo
chr5	143844955	143845100	-0.638986	-0.638986	SARS_CoV-2	Hypo
chr5	144829651	144829800	-0.607665	-0.607665	SARS_CoV-2	Hypo
chr5	145005992	145006117	-0.661191	-0.661191	SARS_CoV-2	Hypo
chr5	145088363	145088447	-0.820938	-0.820938	SARS_CoV-2	Hypo
chr5	145317060	145317086	-0.716143	-0.716143	SARS_CoV-2	Hypo
chr5	145345183	145345339	-0.57138	-0.57138	SARS_CoV-2	Hypo
chr5	145407347	145407561	-0.846229	-0.846229	SARS_CoV-2	Hypo
chr5	145408467	145408473	-0.745174	-0.745174	SARS_CoV-2	Hypo
chr5	145918514	145918761	-0.680795	-0.680795	SARS_CoV-2	Hypo
chr5	145927798	145927936	-0.825786	-0.825786	SARS_CoV-2	Hypo
chr5	146061636	146061673	-0.670865	-0.670865	SARS_CoV-2	Hypo
chr5	146067356	146067569	-0.596472	-0.596472	SARS_CoV-2	Hypo
chr5	146177502	146177788	-0.663411	-0.663411	SARS_CoV-2	Hypo
chr5	146378493	146378508	-0.840276	-0.840276	SARS_CoV-2	Hypo
chr5	146689809	146690068	-0.442931	-0.442931	SARS_CoV-2	Hypo
chr5	146834257	146834304	-0.677811	-0.677811	SARS_CoV-2	Hypo
chr5	146834655	146834916	-0.687953	-0.687953	SARS_CoV-2	Hypo
chr5	146933584	146933977	-0.754776	-0.754776	SARS_CoV-2	Hypo
chr5	147025050	147025321	-0.686049	-0.686049	SARS_CoV-2	Hypo
chr5	147235143	147235310	-0.596954	-0.596954	SARS_CoV-2	Hypo
chr5	147281301	147281541	-0.629131	-0.629131	SARS_CoV-2	Hypo
chr5	148112666	148112746	-0.467214	-0.467214	SARS_CoV-2	Hypo
chr5	148277495	148277637	-0.663446	-0.663446	SARS_CoV-2	Hypo
chr5	148345595	148345634	-0.714971	-0.714971	SARS_CoV-2	Hypo
chr5	148346043	148346065	-0.411792	-0.411792	SARS_CoV-2	Hypo
chr5	148442740	148442890	-0.644507	-0.644507	SARS_CoV-2	Hypo
chr5	148505345	148505414	-0.721442	-0.721442	SARS_CoV-2	Hypo
chr5	148567251	148567384	-0.462756	-0.462756	SARS_CoV-2	Hypo
chr5	148644368	148644634	-0.651118	-0.651118	SARS_CoV-2	Hypo
chr5	148780063	148780207	-0.589731	-0.589731	SARS_CoV-2	Hypo
chr5	148832920	148832976	-0.471429	-0.471429	SARS_CoV-2	Hypo
chr5	148846278	148846690	-0.720389	-0.720389	SARS_CoV-2	Hypo
chr5	148872672	148872794	-0.743653	-0.743653	SARS_CoV-2	Hypo
chr5	148876847	148876970	-0.77679	-0.77679	SARS_CoV-2	Hypo
chr5	148887127	148887254	-0.592571	-0.592571	SARS_CoV-2	Hypo
chr5	148893188	148893319	-0.811921	-0.811921	SARS_CoV-2	Hypo
chr5	148925853	148925963	-0.756034	-0.756034	SARS_CoV-2	Hypo
chr5	148945498	148945664	-0.672036	-0.672036	SARS_CoV-2	Hypo
chr5	148961435	148961628	-0.719032	-0.719032	SARS_CoV-2	Hypo
chr5	148988096	148988228	-0.718976	-0.718976	SARS_CoV-2	Hypo
chr5	149111992	149112199	-0.592856	-0.592856	SARS_CoV-2	Hypo
chr5	149131867	149131953	-0.789642	-0.789642	SARS_CoV-2	Hypo
chr5	149180470	149180480	-0.601072	-0.601072	SARS_CoV-2	Hypo
chr5	149262277	149262672	-0.668642	-0.668642	SARS_CoV-2	Hypo
chr5	149267323	149267521	-0.638013	-0.638013	SARS_CoV-2	Hypo
chr5	149311651	149311684	-0.574254	-0.574254	SARS_CoV-2	Hypo
chr5	149397265	149397396	-0.75706	-0.75706	SARS_CoV-2	Hypo
chr5	149401410	149401573	-0.779059	-0.779059	SARS_CoV-2	Hypo
chr5	149509412	149509507	-0.590828	-0.590828	SARS_CoV-2	Hypo
chr5	149674905	149675023	-0.661801	-0.661801	SARS_CoV-2	Hypo
chr5	149814049	149814367	-0.744267	-0.744267	SARS_CoV-2	Hypo
chr5	149883792	149883931	-0.716255	-0.716255	SARS_CoV-2	Hypo
chr5	149897144	149897419	-0.718737	-0.718737	SARS_CoV-2	Hypo
chr5	149994825	149994906	-0.883311	-0.883311	SARS_CoV-2	Hypo
chr5	149998492	149998651	-0.653715	-0.653715	SARS_CoV-2	Hypo
chr5	149999319	149999329	-0.525687	-0.525687	SARS_CoV-2	Hypo
chr5	150008615	150008901	-0.608351	-0.608351	SARS_CoV-2	Hypo
chr5	150014579	150014808	-0.838667	-0.838667	SARS_CoV-2	Hypo
chr5	150070488	150070547	-0.436271	-0.436271	SARS_CoV-2	Hypo
chr5	150071919	150072130	-0.575323	-0.575323	SARS_CoV-2	Hypo
chr5	150206610	150206833	-0.722772	-0.722772	SARS_CoV-2	Hypo
chr5	150379394	150379727	-0.68863	-0.68863	SARS_CoV-2	Hypo
chr5	150421753	150421791	-0.559569	-0.559569	SARS_CoV-2	Hypo
chr5	150619078	150619133	-0.540596	-0.540596	SARS_CoV-2	Hypo
chr5	150875842	150875990	-0.63256	-0.63256	SARS_CoV-2	Hypo
chr5	150948815	150949152	-0.816735	-0.816735	SARS_CoV-2	Hypo
chr5	150963969	150964075	-0.549315	-0.549315	SARS_CoV-2	Hypo
chr5	150965568	150965792	-0.602928	-0.602928	SARS_CoV-2	Hypo
chr5	151003929	151004285	-0.776583	-0.776583	SARS_CoV-2	Hypo
chr5	151012136	151012163	-0.600456	-0.600456	SARS_CoV-2	Hypo
chr5	151026045	151026077	-0.908876	-0.908876	SARS_CoV-2	Hypo
chr5	151119980	151120041	-0.585964	-0.585964	SARS_CoV-2	Hypo
chr5	151738773	151738903	-0.66018	-0.66018	SARS_CoV-2	Hypo
chr5	152903510	152903613	-0.642724	-0.642724	SARS_CoV-2	Hypo
chr5	153577694	153577958	-0.740103	-0.740103	SARS_CoV-2	Hypo
chr5	153921109	153921230	-0.664733	-0.664733	SARS_CoV-2	Hypo
chr5	153946906	153947129	-0.778978	-0.778978	SARS_CoV-2	Hypo
chr5	153947629	153947830	-0.753707	-0.753707	SARS_CoV-2	Hypo
chr5	154071296	154071510	-0.681591	-0.681591	SARS_CoV-2	Hypo
chr5	154071666	154071724	-0.681591	-0.681591	SARS_CoV-2	Hypo
chr5	154092290	154092619	-0.835663	-0.835663	SARS_CoV-2	Hypo
chr5	154133521	154133623	-0.720991	-0.720991	SARS_CoV-2	Hypo
chr5	154215126	154215226	-0.639822	-0.639822	SARS_CoV-2	Hypo
chr5	154603656	154603764	-0.743645	-0.743645	SARS_CoV-2	Hypo
chr5	154687034	154687173	-0.828409	-0.828409	SARS_CoV-2	Hypo
chr5	155045164	155045253	-0.65707	-0.65707	SARS_CoV-2	Hypo
chr5	155389766	155390019	-0.665627	-0.665627	SARS_CoV-2	Hypo
chr5	155431868	155431959	-0.625324	-0.625324	SARS_CoV-2	Hypo
chr5	155927586	155927700	-0.76204	-0.76204	SARS_CoV-2	Hypo
chr5	155932026	155932040	-0.677795	-0.677795	SARS_CoV-2	Hypo
chr5	156345602	156345755	-0.69263	-0.69263	SARS_CoV-2	Hypo
chr5	156461705	156461852	-0.713204	-0.713204	SARS_CoV-2	Hypo
chr5	157035981	157036182	-0.637479	-0.637479	SARS_CoV-2	Hypo
chr5	157259142	157259282	-0.780675	-0.780675	SARS_CoV-2	Hypo
chr5	157329668	157329818	-0.820389	-0.820389	SARS_CoV-2	Hypo
chr5	157420747	157420884	-0.710594	-0.710594	SARS_CoV-2	Hypo
chr5	157776933	157777373	-0.825829	-0.825829	SARS_CoV-2	Hypo
chr5	157910572	157910737	-0.64182	-0.64182	SARS_CoV-2	Hypo
chr5	157961416	157961554	-0.572049	-0.572049	SARS_CoV-2	Hypo
chr5	158164352	158164365	-0.510534	-0.510534	SARS_CoV-2	Hypo
chr5	158307663	158307866	-0.654701	-0.654701	SARS_CoV-2	Hypo
chr5	158309302	158309429	-0.776198	-0.776198	SARS_CoV-2	Hypo
chr5	158378966	158379122	-0.845539	-0.845539	SARS_CoV-2	Hypo
chr5	158407260	158407550	-0.585603	-0.585603	SARS_CoV-2	Hypo
chr5	158425899	158426014	-0.77876	-0.77876	SARS_CoV-2	Hypo
chr5	158559650	158559775	-0.784182	-0.784182	SARS_CoV-2	Hypo
chr5	158562920	158563150	-0.714169	-0.714169	SARS_CoV-2	Hypo
chr5	158612997	158613060	-0.883306	-0.883306	SARS_CoV-2	Hypo
chr5	158616339	158616701	-0.614696	-0.614696	SARS_CoV-2	Hypo
chr5	158632996	158633248	-0.675287	-0.675287	SARS_CoV-2	Hypo
chr5	158824605	158824907	-0.615932	-0.615932	SARS_CoV-2	Hypo
chr5	158843597	158843749	-0.4836	-0.4836	SARS_CoV-2	Hypo
chr5	159008971	159009041	-0.716263	-0.716263	SARS_CoV-2	Hypo
chr5	159204963	159205001	-0.814984	-0.814984	SARS_CoV-2	Hypo
chr5	159265938	159266212	-0.609088	-0.609088	SARS_CoV-2	Hypo
chr5	159335312	159335418	-0.675383	-0.675383	SARS_CoV-2	Hypo
chr5	159361846	159362112	-0.708423	-0.708423	SARS_CoV-2	Hypo
chr5	159577794	159577826	-0.787557	-0.787557	SARS_CoV-2	Hypo
chr5	159587028	159587457	-0.74709	-0.74709	SARS_CoV-2	Hypo
chr5	159672150	159672285	-0.740188	-0.740188	SARS_CoV-2	Hypo
chr5	159672317	159672594	-0.740188	-0.740188	SARS_CoV-2	Hypo
chr5	159718605	159718712	-0.871082	-0.871082	SARS_CoV-2	Hypo
chr5	159720300	159720406	-0.556532	-0.556532	SARS_CoV-2	Hypo
chr5	159790819	159790889	-0.7746	-0.7746	SARS_CoV-2	Hypo
chr5	159849770	159850153	-0.770982	-0.770982	SARS_CoV-2	Hypo
chr5	159860950	159861167	-0.612993	-0.612993	SARS_CoV-2	Hypo
chr5	159861658	159861872	-0.494701	-0.494701	SARS_CoV-2	Hypo
chr5	160175047	160175181	-0.666608	-0.666608	SARS_CoV-2	Hypo
chr5	160827608	160827701	-0.665329	-0.665329	SARS_CoV-2	Hypo
chr5	161232962	161233013	-0.451469	-0.451469	SARS_CoV-2	Hypo
chr5	161298598	161299005	-0.677066	-0.677066	SARS_CoV-2	Hypo
chr5	163200503	163200581	-0.718515	-0.718515	SARS_CoV-2	Hypo
chr5	163497926	163498142	-0.626203	-0.626203	SARS_CoV-2	Hypo
chr5	163510860	163510889	-0.699618	-0.699618	SARS_CoV-2	Hypo
chr5	164565262	164565466	-0.617251	-0.617251	SARS_CoV-2	Hypo
chr5	164688890	164689129	-0.837314	-0.837314	SARS_CoV-2	Hypo
chr5	165423587	165423726	-0.658817	-0.658817	SARS_CoV-2	Hypo
chr5	165484112	165484199	-0.421074	-0.421074	SARS_CoV-2	Hypo
chr5	165517860	165517899	-0.419981	-0.419981	SARS_CoV-2	Hypo
chr5	166061416	166061615	-0.502365	-0.502365	SARS_CoV-2	Hypo
chr5	166067452	166067492	-0.534341	-0.534341	SARS_CoV-2	Hypo
chr5	166380840	166381044	-0.563673	-0.563673	SARS_CoV-2	Hypo
chr5	166389797	166390216	-0.520283	-0.520283	SARS_CoV-2	Hypo
chr5	166491243	166491832	-0.633217	-0.633217	SARS_CoV-2	Hypo
chr5	166531360	166531586	-0.625282	-0.625282	SARS_CoV-2	Hypo
chr5	166782605	166782607	-0.646806	-0.646806	SARS_CoV-2	Hypo
chr5	166782953	166782958	-0.67633	-0.67633	SARS_CoV-2	Hypo
chr5	166806220	166806499	-0.784766	-0.784766	SARS_CoV-2	Hypo
chr5	167167291	167167327	-0.52561	-0.52561	SARS_CoV-2	Hypo
chr5	167181815	167181845	-0.639753	-0.639753	SARS_CoV-2	Hypo
chr5	167345755	167345883	-0.700534	-0.700534	SARS_CoV-2	Hypo
chr5	167346266	167346382	-0.700534	-0.700534	SARS_CoV-2	Hypo
chr5	167361548	167361919	-0.687858	-0.687858	SARS_CoV-2	Hypo
chr5	167379774	167379840	-0.621489	-0.621489	SARS_CoV-2	Hypo
chr5	167412329	167412439	-0.847155	-0.847155	SARS_CoV-2	Hypo
chr5	167429273	167429497	-0.753673	-0.753673	SARS_CoV-2	Hypo
chr5	167449995	167450683	-0.707061	-0.707061	SARS_CoV-2	Hypo
chr5	167500502	167500541	-0.645259	-0.645259	SARS_CoV-2	Hypo
chr5	167644591	167644747	-0.617219	-0.617219	SARS_CoV-2	Hypo
chr5	167715364	167715378	-0.835227	-0.835227	SARS_CoV-2	Hypo
chr5	167715617	167716072	-0.61008	-0.61008	SARS_CoV-2	Hypo
chr5	167723055	167723142	-0.595939	-0.595939	SARS_CoV-2	Hypo
chr5	167741781	167742099	-0.76848	-0.76848	SARS_CoV-2	Hypo
chr5	167780432	167780891	-0.662244	-0.662244	SARS_CoV-2	Hypo
chr5	167792910	167792983	-0.549527	-0.549527	SARS_CoV-2	Hypo
chr5	167899469	167899515	-0.719904	-0.719904	SARS_CoV-2	Hypo
chr5	168220866	168220948	-0.816801	-0.816801	SARS_CoV-2	Hypo
chr5	168246423	168246462	-0.766829	-0.766829	SARS_CoV-2	Hypo
chr5	168253308	168253539	-0.674775	-0.674775	SARS_CoV-2	Hypo
chr5	168370991	168371146	-0.622641	-0.622641	SARS_CoV-2	Hypo
chr5	168477229	168477586	-0.508752	-0.508752	SARS_CoV-2	Hypo
chr5	168530834	168530961	-0.597845	-0.597845	SARS_CoV-2	Hypo
chr5	168555812	168556094	-0.608665	-0.608665	SARS_CoV-2	Hypo
chr5	168843914	168844084	-0.690225	-0.690225	SARS_CoV-2	Hypo
chr5	169068376	169068531	-0.625655	-0.625655	SARS_CoV-2	Hypo
chr5	169170007	169170124	-0.716926	-0.716926	SARS_CoV-2	Hypo
chr5	169239227	169239252	-0.80647	-0.80647	SARS_CoV-2	Hypo
chr5	169289497	169289608	-0.677937	-0.677937	SARS_CoV-2	Hypo
chr5	169372568	169372863	-0.533622	-0.533622	SARS_CoV-2	Hypo
chr5	169433162	169433239	-0.695636	-0.695636	SARS_CoV-2	Hypo
chr5	169484432	169484709	-0.549994	-0.549994	SARS_CoV-2	Hypo
chr5	169497914	169498003	-0.674411	-0.674411	SARS_CoV-2	Hypo
chr5	169532752	169532832	-0.860688	-0.860688	SARS_CoV-2	Hypo
chr5	169644614	169644760	-0.665718	-0.665718	SARS_CoV-2	Hypo
chr5	169681107	169681349	-0.816111	-0.816111	SARS_CoV-2	Hypo
chr5	169771423	169771789	-0.709967	-0.709967	SARS_CoV-2	Hypo
chr5	169782918	169783016	-0.669075	-0.669075	SARS_CoV-2	Hypo
chr5	169950319	169950553	-0.721242	-0.721242	SARS_CoV-2	Hypo
chr5	169982173	169982239	-0.670502	-0.670502	SARS_CoV-2	Hypo
chr5	169997646	169997712	-0.745605	-0.745605	SARS_CoV-2	Hypo
chr5	170000085	170000317	-0.725498	-0.725498	SARS_CoV-2	Hypo
chr5	170020471	170020481	-0.731804	-0.731804	SARS_CoV-2	Hypo
chr5	170039439	170039664	-0.72846	-0.72846	SARS_CoV-2	Hypo
chr5	170203991	170204041	-0.762596	-0.762596	SARS_CoV-2	Hypo
chr5	170340532	170340754	-0.451712	-0.451712	SARS_CoV-2	Hypo
chr5	170349319	170349612	-0.865917	-0.865917	SARS_CoV-2	Hypo
chr5	170628394	170628494	-0.576816	-0.576816	SARS_CoV-2	Hypo
chr5	170921469	170921619	-0.569075	-0.569075	SARS_CoV-2	Hypo
chr5	170947647	170947897	-0.650967	-0.650967	SARS_CoV-2	Hypo
chr5	171023804	171023826	-0.435238	-0.435238	SARS_CoV-2	Hypo
chr5	171037743	171037928	-0.836546	-0.836546	SARS_CoV-2	Hypo
chr5	171094783	171095235	-0.712835	-0.712835	SARS_CoV-2	Hypo
chr5	171124284	171124364	-0.567154	-0.567154	SARS_CoV-2	Hypo
chr5	171128314	171128561	-0.765708	-0.765708	SARS_CoV-2	Hypo
chr5	171218178	171218298	-0.617932	-0.617932	SARS_CoV-2	Hypo
chr5	171372412	171372724	-0.779954	-0.779954	SARS_CoV-2	Hypo
chr5	171411019	171411384	-0.629209	-0.629209	SARS_CoV-2	Hypo
chr5	171530237	171530344	-0.779749	-0.779749	SARS_CoV-2	Hypo
chr5	171595060	171595149	-0.650925	-0.650925	SARS_CoV-2	Hypo
chr5	171909601	171909673	-0.822792	-0.822792	SARS_CoV-2	Hypo
chr5	171936571	171936717	-0.562896	-0.562896	SARS_CoV-2	Hypo
chr5	171960239	171960327	-0.749758	-0.749758	SARS_CoV-2	Hypo
chr5	171960723	171960870	-0.688114	-0.688114	SARS_CoV-2	Hypo
chr5	171972643	171972687	-0.719135	-0.719135	SARS_CoV-2	Hypo
chr5	171991345	171991400	-0.631815	-0.631815	SARS_CoV-2	Hypo
chr5	172049511	172049606	-0.490293	-0.490293	SARS_CoV-2	Hypo
chr5	172138747	172138836	-0.482934	-0.482934	SARS_CoV-2	Hypo
chr5	172151489	172151615	-0.711579	-0.711579	SARS_CoV-2	Hypo
chr5	172158511	172158554	-0.715678	-0.715678	SARS_CoV-2	Hypo
chr5	172175585	172175765	-0.771329	-0.771329	SARS_CoV-2	Hypo
chr5	172193250	172193599	-0.686221	-0.686221	SARS_CoV-2	Hypo
chr5	172193862	172193890	-0.6725	-0.6725	SARS_CoV-2	Hypo
chr5	172281505	172281647	-0.76772	-0.76772	SARS_CoV-2	Hypo
chr5	172287924	172288041	-0.611473	-0.611473	SARS_CoV-2	Hypo
chr5	172331921	172332028	-0.727187	-0.727187	SARS_CoV-2	Hypo
chr5	172411978	172412045	-0.752106	-0.752106	SARS_CoV-2	Hypo
chr5	172791129	172791303	-0.766704	-0.766704	SARS_CoV-2	Hypo
chr5	172818186	172818318	-0.678266	-0.678266	SARS_CoV-2	Hypo
chr5	172925505	172925714	-0.739879	-0.739879	SARS_CoV-2	Hypo
chr5	172929137	172929213	-0.395606	-0.395606	SARS_CoV-2	Hypo
chr5	173191590	173191898	-0.553036	-0.553036	SARS_CoV-2	Hypo
chr5	173193775	173193924	-0.863544	-0.863544	SARS_CoV-2	Hypo
chr5	173196192	173196407	-0.775281	-0.775281	SARS_CoV-2	Hypo
chr5	173390036	173390105	-0.751689	-0.751689	SARS_CoV-2	Hypo
chr5	173391120	173391342	-0.697526	-0.697526	SARS_CoV-2	Hypo
chr5	173393446	173393703	-0.684001	-0.684001	SARS_CoV-2	Hypo
chr5	173398435	173398626	-0.579595	-0.579595	SARS_CoV-2	Hypo
chr5	173632291	173632438	-0.738629	-0.738629	SARS_CoV-2	Hypo
chr5	174016640	174016784	-0.636987	-0.636987	SARS_CoV-2	Hypo
chr5	174027557	174027690	-0.449993	-0.449993	SARS_CoV-2	Hypo
chr5	174033413	174033561	-0.48203	-0.48203	SARS_CoV-2	Hypo
chr5	174036277	174036368	-0.665389	-0.665389	SARS_CoV-2	Hypo
chr5	174038055	174038141	-0.463399	-0.463399	SARS_CoV-2	Hypo
chr5	174052845	174053076	-0.564454	-0.564454	SARS_CoV-2	Hypo
chr5	174063208	174063421	-0.888107	-0.888107	SARS_CoV-2	Hypo
chr5	174085732	174085885	-0.531639	-0.531639	SARS_CoV-2	Hypo
chr5	174086298	174086322	-0.526267	-0.526267	SARS_CoV-2	Hypo
chr5	174172728	174172863	-0.517987	-0.517987	SARS_CoV-2	Hypo
chr5	174590611	174590724	-0.642902	-0.642902	SARS_CoV-2	Hypo
chr5	174634539	174634604	-0.478885	-0.478885	SARS_CoV-2	Hypo
chr5	174642871	174642931	-0.80904	-0.80904	SARS_CoV-2	Hypo
chr5	174812824	174813133	-0.626907	-0.626907	SARS_CoV-2	Hypo
chr5	175125273	175125427	-0.418259	-0.418259	SARS_CoV-2	Hypo
chr5	175327262	175327420	-0.382019	-0.382019	SARS_CoV-2	Hypo
chr5	175793400	175793541	-0.737218	-0.737218	SARS_CoV-2	Hypo
chr5	175924872	175925088	-0.77191	-0.77191	SARS_CoV-2	Hypo
chr5	176040941	176041002	-0.536675	-0.536675	SARS_CoV-2	Hypo
chr5	176053155	176053191	-0.559794	-0.559794	SARS_CoV-2	Hypo
chr5	176208100	176208282	-0.724936	-0.724936	SARS_CoV-2	Hypo
chr5	176249266	176249500	-0.726487	-0.726487	SARS_CoV-2	Hypo
chr5	176272407	176272477	-0.714536	-0.714536	SARS_CoV-2	Hypo
chr5	176647609	176647867	-0.843418	-0.843418	SARS_CoV-2	Hypo
chr5	176677436	176677535	-0.670301	-0.670301	SARS_CoV-2	Hypo
chr5	176698047	176698193	-0.5691	-0.5691	SARS_CoV-2	Hypo
chr5	176790504	176790544	-0.609009	-0.609009	SARS_CoV-2	Hypo
chr5	176793960	176794193	-0.828366	-0.828366	SARS_CoV-2	Hypo
chr5	176794624	176794658	-0.81638	-0.81638	SARS_CoV-2	Hypo
chr5	176798371	176798403	-0.713228	-0.713228	SARS_CoV-2	Hypo
chr5	176808164	176808311	-0.682911	-0.682911	SARS_CoV-2	Hypo
chr5	176816782	176817070	-0.642792	-0.642792	SARS_CoV-2	Hypo
chr5	176827084	176827133	-0.544823	-0.544823	SARS_CoV-2	Hypo
chr5	176827469	176827523	-0.467727	-0.467727	SARS_CoV-2	Hypo
chr5	176827740	176827922	-0.505862	-0.505862	SARS_CoV-2	Hypo
chr5	176923419	176923566	-0.678616	-0.678616	SARS_CoV-2	Hypo
chr5	176986436	176986625	-0.598823	-0.598823	SARS_CoV-2	Hypo
chr5	177374388	177374450	-0.729691	-0.729691	SARS_CoV-2	Hypo
chr5	177374541	177374573	-0.65772	-0.65772	SARS_CoV-2	Hypo
chr5	177374867	177375210	-0.659321	-0.659321	SARS_CoV-2	Hypo
chr5	177508420	177508497	-0.558733	-0.558733	SARS_CoV-2	Hypo
chr5	177551323	177551412	-0.681091	-0.681091	SARS_CoV-2	Hypo
chr5	177592781	177592961	-0.481359	-0.481359	SARS_CoV-2	Hypo
chr5	177703288	177703321	-0.714597	-0.714597	SARS_CoV-2	Hypo
chr5	177716008	177716132	-0.595456	-0.595456	SARS_CoV-2	Hypo
chr5	177716419	177716698	-0.70028	-0.70028	SARS_CoV-2	Hypo
chr5	177751461	177751625	-0.420285	-0.420285	SARS_CoV-2	Hypo
chr5	177758849	177758896	-0.696377	-0.696377	SARS_CoV-2	Hypo
chr5	177764017	177764137	-0.630008	-0.630008	SARS_CoV-2	Hypo
chr5	177826570	177826875	-0.50705	-0.50705	SARS_CoV-2	Hypo
chr5	177954706	177954837	-0.685914	-0.685914	SARS_CoV-2	Hypo
chr5	178051881	178052108	-0.448452	-0.448452	SARS_CoV-2	Hypo
chr5	178176749	178176978	-0.636297	-0.636297	SARS_CoV-2	Hypo
chr5	178214078	178214632	-0.54742	-0.54742	SARS_CoV-2	Hypo
chr5	178242492	178242594	-0.844494	-0.844494	SARS_CoV-2	Hypo
chr5	178421220	178421284	-0.537366	-0.537366	SARS_CoV-2	Hypo
chr5	178482919	178482970	-0.443213	-0.443213	SARS_CoV-2	Hypo
chr5	178618245	178618437	-0.635153	-0.635153	SARS_CoV-2	Hypo
chr5	178625809	178625950	-0.464622	-0.464622	SARS_CoV-2	Hypo
chr5	178835869	178835911	-0.483514	-0.483514	SARS_CoV-2	Hypo
chr5	178943285	178943525	-0.523772	-0.523772	SARS_CoV-2	Hypo
chr5	178946748	178946972	-0.741104	-0.741104	SARS_CoV-2	Hypo
chr5	178968567	178968649	-0.507369	-0.507369	SARS_CoV-2	Hypo
chr5	178987121	178987342	-0.578179	-0.578179	SARS_CoV-2	Hypo
chr5	179032977	179032989	-0.553479	-0.553479	SARS_CoV-2	Hypo
chr5	179033423	179033487	-0.544681	-0.544681	SARS_CoV-2	Hypo
chr5	179495457	179495639	-0.661845	-0.661845	SARS_CoV-2	Hypo
chr5	179551170	179551218	-0.777636	-0.777636	SARS_CoV-2	Hypo
chr5	179551496	179551622	-0.718833	-0.718833	SARS_CoV-2	Hypo
chr5	179572695	179572806	-0.69882	-0.69882	SARS_CoV-2	Hypo
chr5	179606617	179606989	-0.79246	-0.79246	SARS_CoV-2	Hypo
chr5	179804776	179804966	-0.621694	-0.621694	SARS_CoV-2	Hypo
chr5	179866503	179866694	-0.548776	-0.548776	SARS_CoV-2	Hypo
chr5	179943459	179943644	-0.645473	-0.645473	SARS_CoV-2	Hypo
chr5	180045714	180045853	-0.56543	-0.56543	SARS_CoV-2	Hypo
chr5	180047112	180047215	-0.701013	-0.701013	SARS_CoV-2	Hypo
chr5	180085878	180085930	-0.538982	-0.538982	SARS_CoV-2	Hypo
chr5	180212257	180212702	-0.689025	-0.689025	SARS_CoV-2	Hypo
chr5	180238678	180238869	-0.656359	-0.656359	SARS_CoV-2	Hypo
chr5	180289746	180289825	-0.614631	-0.614631	SARS_CoV-2	Hypo
chr6	223250	223334	-0.630429	-0.630429	SARS_CoV-2	Hypo
chr6	699311	699388	-0.640564	-0.640564	SARS_CoV-2	Hypo
chr6	734016	734020	-0.646093	-0.646093	SARS_CoV-2	Hypo
chr6	815051	815101	-0.461423	-0.461423	SARS_CoV-2	Hypo
chr6	900876	901022	-0.480551	-0.480551	SARS_CoV-2	Hypo
chr6	901242	901310	-0.480551	-0.480551	SARS_CoV-2	Hypo
chr6	1024870	1024900	-0.403596	-0.403596	SARS_CoV-2	Hypo
chr6	1039644	1039740	-0.706951	-0.706951	SARS_CoV-2	Hypo
chr6	1099521	1099832	-0.668107	-0.668107	SARS_CoV-2	Hypo
chr6	1103467	1103578	-0.754958	-0.754958	SARS_CoV-2	Hypo
chr6	1106657	1106882	-0.453869	-0.453869	SARS_CoV-2	Hypo
chr6	1111300	1111453	-0.729778	-0.729778	SARS_CoV-2	Hypo
chr6	1136785	1136934	-0.720504	-0.720504	SARS_CoV-2	Hypo
chr6	1180251	1180335	-0.69475	-0.69475	SARS_CoV-2	Hypo
chr6	1183651	1183752	-0.502091	-0.502091	SARS_CoV-2	Hypo
chr6	1251707	1251984	-0.691734	-0.691734	SARS_CoV-2	Hypo
chr6	1268723	1268825	-0.609355	-0.609355	SARS_CoV-2	Hypo
chr6	1287375	1287459	-0.738569	-0.738569	SARS_CoV-2	Hypo
chr6	1426277	1426460	-0.641716	-0.641716	SARS_CoV-2	Hypo
chr6	1477759	1477866	-0.638851	-0.638851	SARS_CoV-2	Hypo
chr6	1485960	1486146	-0.496211	-0.496211	SARS_CoV-2	Hypo
chr6	1574480	1574580	-0.472064	-0.472064	SARS_CoV-2	Hypo
chr6	1589618	1589873	-0.511583	-0.511583	SARS_CoV-2	Hypo
chr6	1603884	1604134	-0.495325	-0.495325	SARS_CoV-2	Hypo
chr6	1679657	1679933	-0.769298	-0.769298	SARS_CoV-2	Hypo
chr6	1686239	1686304	-0.548663	-0.548663	SARS_CoV-2	Hypo
chr6	1724451	1724612	-0.766735	-0.766735	SARS_CoV-2	Hypo
chr6	1729887	1729998	-0.744087	-0.744087	SARS_CoV-2	Hypo
chr6	1757449	1757617	-0.510968	-0.510968	SARS_CoV-2	Hypo
chr6	1762594	1762690	-0.574519	-0.574519	SARS_CoV-2	Hypo
chr6	1895372	1895467	-0.647155	-0.647155	SARS_CoV-2	Hypo
chr6	1930368	1930446	-0.370711	-0.370711	SARS_CoV-2	Hypo
chr6	2344958	2345067	-0.834312	-0.834312	SARS_CoV-2	Hypo
chr6	2435104	2435132	-0.715972	-0.715972	SARS_CoV-2	Hypo
chr6	2450907	2450948	-0.743998	-0.743998	SARS_CoV-2	Hypo
chr6	2471889	2471981	-0.781568	-0.781568	SARS_CoV-2	Hypo
chr6	2478071	2478180	-0.433965	-0.433965	SARS_CoV-2	Hypo
chr6	2478518	2478534	-0.62272	-0.62272	SARS_CoV-2	Hypo
chr6	2485509	2485830	-0.659562	-0.659562	SARS_CoV-2	Hypo
chr6	2509682	2509745	-0.56414	-0.56414	SARS_CoV-2	Hypo
chr6	2509978	2510196	-0.689863	-0.689863	SARS_CoV-2	Hypo
chr6	2510530	2510551	-0.673232	-0.673232	SARS_CoV-2	Hypo
chr6	2554690	2554794	-0.643099	-0.643099	SARS_CoV-2	Hypo
chr6	2753498	2753569	-0.631491	-0.631491	SARS_CoV-2	Hypo
chr6	2940886	2940924	-0.479195	-0.479195	SARS_CoV-2	Hypo
chr6	3032199	3032346	-0.533751	-0.533751	SARS_CoV-2	Hypo
chr6	3054691	3054813	-0.583265	-0.583265	SARS_CoV-2	Hypo
chr6	3054846	3055031	-0.583265	-0.583265	SARS_CoV-2	Hypo
chr6	3135852	3136207	-0.735523	-0.735523	SARS_CoV-2	Hypo
chr6	3160382	3160526	-0.708013	-0.708013	SARS_CoV-2	Hypo
chr6	3267656	3268038	-0.723169	-0.723169	SARS_CoV-2	Hypo
chr6	3285116	3285353	-0.86293	-0.86293	SARS_CoV-2	Hypo
chr6	3311062	3311257	-0.598582	-0.598582	SARS_CoV-2	Hypo
chr6	3329863	3329936	-0.471335	-0.471335	SARS_CoV-2	Hypo
chr6	3351544	3351745	-0.800857	-0.800857	SARS_CoV-2	Hypo
chr6	3363600	3363956	-0.762951	-0.762951	SARS_CoV-2	Hypo
chr6	3380192	3380218	-0.651823	-0.651823	SARS_CoV-2	Hypo
chr6	3396884	3396994	-0.826326	-0.826326	SARS_CoV-2	Hypo
chr6	3419051	3419118	-0.820104	-0.820104	SARS_CoV-2	Hypo
chr6	3432509	3433027	-0.658868	-0.658868	SARS_CoV-2	Hypo
chr6	3470732	3470975	-0.666883	-0.666883	SARS_CoV-2	Hypo
chr6	3501435	3501661	-0.7577	-0.7577	SARS_CoV-2	Hypo
chr6	3510879	3510910	-0.599009	-0.599009	SARS_CoV-2	Hypo
chr6	3518556	3518698	-0.565448	-0.565448	SARS_CoV-2	Hypo
chr6	3628126	3628465	-0.744213	-0.744213	SARS_CoV-2	Hypo
chr6	3642270	3642478	-0.764166	-0.764166	SARS_CoV-2	Hypo
chr6	3665168	3665224	-0.558043	-0.558043	SARS_CoV-2	Hypo
chr6	3713339	3713631	-0.691685	-0.691685	SARS_CoV-2	Hypo
chr6	3749402	3749643	-0.583601	-0.583601	SARS_CoV-2	Hypo
chr6	3750010	3750141	-0.57431	-0.57431	SARS_CoV-2	Hypo
chr6	3754056	3754110	-0.60284	-0.60284	SARS_CoV-2	Hypo
chr6	3766662	3766738	-0.727013	-0.727013	SARS_CoV-2	Hypo
chr6	3778412	3778574	-0.649663	-0.649663	SARS_CoV-2	Hypo
chr6	3825917	3826404	-0.724622	-0.724622	SARS_CoV-2	Hypo
chr6	3900385	3900581	-0.856296	-0.856296	SARS_CoV-2	Hypo
chr6	3927827	3927878	-0.642771	-0.642771	SARS_CoV-2	Hypo
chr6	4130800	4131030	-0.737563	-0.737563	SARS_CoV-2	Hypo
chr6	4180982	4181212	-0.832603	-0.832603	SARS_CoV-2	Hypo
chr6	4288466	4288487	-0.661098	-0.661098	SARS_CoV-2	Hypo
chr6	4352299	4352354	-0.757489	-0.757489	SARS_CoV-2	Hypo
chr6	4403672	4404094	-0.762776	-0.762776	SARS_CoV-2	Hypo
chr6	4461097	4461268	-0.680581	-0.680581	SARS_CoV-2	Hypo
chr6	4874032	4874397	-0.716812	-0.716812	SARS_CoV-2	Hypo
chr6	4949082	4949339	-0.756535	-0.756535	SARS_CoV-2	Hypo
chr6	4965303	4965426	-0.80261	-0.80261	SARS_CoV-2	Hypo
chr6	4974198	4974496	-0.62259	-0.62259	SARS_CoV-2	Hypo
chr6	5106309	5106572	-0.826806	-0.826806	SARS_CoV-2	Hypo
chr6	5107517	5107610	-0.480132	-0.480132	SARS_CoV-2	Hypo
chr6	5247216	5247310	-0.649474	-0.649474	SARS_CoV-2	Hypo
chr6	5338954	5338999	-0.710031	-0.710031	SARS_CoV-2	Hypo
chr6	5458211	5458329	-0.818563	-0.818563	SARS_CoV-2	Hypo
chr6	5481326	5481404	-0.537617	-0.537617	SARS_CoV-2	Hypo
chr6	5561312	5561358	-0.688665	-0.688665	SARS_CoV-2	Hypo
chr6	5581729	5581969	-0.60272	-0.60272	SARS_CoV-2	Hypo
chr6	5786769	5786785	-0.750475	-0.750475	SARS_CoV-2	Hypo
chr6	5867180	5867451	-0.605726	-0.605726	SARS_CoV-2	Hypo
chr6	5937973	5938469	-0.707779	-0.707779	SARS_CoV-2	Hypo
chr6	6434188	6434365	-0.689329	-0.689329	SARS_CoV-2	Hypo
chr6	6436791	6437019	-0.583828	-0.583828	SARS_CoV-2	Hypo
chr6	6678697	6678793	-0.66912	-0.66912	SARS_CoV-2	Hypo
chr6	6679222	6679362	-0.838514	-0.838514	SARS_CoV-2	Hypo
chr6	6759082	6759225	-0.563439	-0.563439	SARS_CoV-2	Hypo
chr6	6835406	6835451	-0.787068	-0.787068	SARS_CoV-2	Hypo
chr6	6842505	6842683	-0.709803	-0.709803	SARS_CoV-2	Hypo
chr6	6930555	6930717	-0.647914	-0.647914	SARS_CoV-2	Hypo
chr6	6970072	6970195	-0.676297	-0.676297	SARS_CoV-2	Hypo
chr6	6974944	6975034	-0.691061	-0.691061	SARS_CoV-2	Hypo
chr6	7061575	7061653	-0.456684	-0.456684	SARS_CoV-2	Hypo
chr6	7195082	7195198	-0.808387	-0.808387	SARS_CoV-2	Hypo
chr6	7196322	7196427	-0.732498	-0.732498	SARS_CoV-2	Hypo
chr6	7204780	7204926	-0.807493	-0.807493	SARS_CoV-2	Hypo
chr6	7217292	7217367	-0.888694	-0.888694	SARS_CoV-2	Hypo
chr6	7235691	7236379	-0.688896	-0.688896	SARS_CoV-2	Hypo
chr6	7237609	7237876	-0.65818	-0.65818	SARS_CoV-2	Hypo
chr6	7242127	7242256	-0.773403	-0.773403	SARS_CoV-2	Hypo
chr6	7268004	7268076	-0.656257	-0.656257	SARS_CoV-2	Hypo
chr6	7277923	7277998	-0.54954	-0.54954	SARS_CoV-2	Hypo
chr6	7278293	7278455	-0.54954	-0.54954	SARS_CoV-2	Hypo
chr6	7432094	7432734	-0.735552	-0.735552	SARS_CoV-2	Hypo
chr6	7433010	7433345	-0.775258	-0.775258	SARS_CoV-2	Hypo
chr6	7447039	7447310	-0.488367	-0.488367	SARS_CoV-2	Hypo
chr6	7501197	7501380	-0.553057	-0.553057	SARS_CoV-2	Hypo
chr6	7515016	7515135	-0.614549	-0.614549	SARS_CoV-2	Hypo
chr6	7561766	7561925	-0.659342	-0.659342	SARS_CoV-2	Hypo
chr6	7607379	7607407	-0.516846	-0.516846	SARS_CoV-2	Hypo
chr6	7633709	7633799	-0.769906	-0.769906	SARS_CoV-2	Hypo
chr6	7742581	7742764	-0.799928	-0.799928	SARS_CoV-2	Hypo
chr6	7787505	7787925	-0.693757	-0.693757	SARS_CoV-2	Hypo
chr6	7805494	7805819	-0.703873	-0.703873	SARS_CoV-2	Hypo
chr6	8181218	8181295	-0.822333	-0.822333	SARS_CoV-2	Hypo
chr6	8436218	8436296	-0.763017	-0.763017	SARS_CoV-2	Hypo
chr6	8504303	8504444	-0.624363	-0.624363	SARS_CoV-2	Hypo
chr6	8531214	8531285	-0.516369	-0.516369	SARS_CoV-2	Hypo
chr6	8658838	8659089	-0.703871	-0.703871	SARS_CoV-2	Hypo
chr6	8945110	8945208	-0.726548	-0.726548	SARS_CoV-2	Hypo
chr6	9116174	9116428	-0.59412	-0.59412	SARS_CoV-2	Hypo
chr6	9140176	9140695	-0.741953	-0.741953	SARS_CoV-2	Hypo
chr6	9141424	9141494	-0.701962	-0.701962	SARS_CoV-2	Hypo
chr6	10073766	10073833	-0.658183	-0.658183	SARS_CoV-2	Hypo
chr6	10141718	10141758	-0.68437	-0.68437	SARS_CoV-2	Hypo
chr6	10163569	10163667	-0.633556	-0.633556	SARS_CoV-2	Hypo
chr6	10164034	10164187	-0.651679	-0.651679	SARS_CoV-2	Hypo
chr6	10171269	10171394	-0.688762	-0.688762	SARS_CoV-2	Hypo
chr6	10180516	10180532	-0.704712	-0.704712	SARS_CoV-2	Hypo
chr6	10323737	10323769	-0.438456	-0.438456	SARS_CoV-2	Hypo
chr6	10324345	10324529	-0.774053	-0.774053	SARS_CoV-2	Hypo
chr6	10452236	10452362	-0.745937	-0.745937	SARS_CoV-2	Hypo
chr6	10523062	10523380	-0.616211	-0.616211	SARS_CoV-2	Hypo
chr6	10555808	10555905	-0.645531	-0.645531	SARS_CoV-2	Hypo
chr6	10556098	10556204	-0.687137	-0.687137	SARS_CoV-2	Hypo
chr6	10557066	10557124	-0.598606	-0.598606	SARS_CoV-2	Hypo
chr6	10560222	10560618	-0.612084	-0.612084	SARS_CoV-2	Hypo
chr6	10583405	10583668	-0.707889	-0.707889	SARS_CoV-2	Hypo
chr6	10591820	10591833	-0.77442	-0.77442	SARS_CoV-2	Hypo
chr6	10592273	10592342	-0.810237	-0.810237	SARS_CoV-2	Hypo
chr6	10691477	10691761	-0.724399	-0.724399	SARS_CoV-2	Hypo
chr6	10724088	10724128	-0.615109	-0.615109	SARS_CoV-2	Hypo
chr6	11216175	11216230	-0.595279	-0.595279	SARS_CoV-2	Hypo
chr6	11223908	11224157	-0.740615	-0.740615	SARS_CoV-2	Hypo
chr6	11229282	11229489	-0.75366	-0.75366	SARS_CoV-2	Hypo
chr6	11229812	11230509	-0.772598	-0.772598	SARS_CoV-2	Hypo
chr6	11231041	11231156	-0.789587	-0.789587	SARS_CoV-2	Hypo
chr6	11242059	11242316	-0.740549	-0.740549	SARS_CoV-2	Hypo
chr6	11434682	11434967	-0.823018	-0.823018	SARS_CoV-2	Hypo
chr6	11516181	11516324	-0.562885	-0.562885	SARS_CoV-2	Hypo
chr6	11706048	11706386	-0.810258	-0.810258	SARS_CoV-2	Hypo
chr6	11711531	11711770	-0.76887	-0.76887	SARS_CoV-2	Hypo
chr6	11735763	11735880	-0.784497	-0.784497	SARS_CoV-2	Hypo
chr6	11772645	11773209	-0.633877	-0.633877	SARS_CoV-2	Hypo
chr6	11869804	11869841	-0.852553	-0.852553	SARS_CoV-2	Hypo
chr6	12014154	12014471	-0.598141	-0.598141	SARS_CoV-2	Hypo
chr6	12207260	12207424	-0.698985	-0.698985	SARS_CoV-2	Hypo
chr6	12288000	12288161	-0.790005	-0.790005	SARS_CoV-2	Hypo
chr6	12392995	12393258	-0.546035	-0.546035	SARS_CoV-2	Hypo
chr6	12423850	12423964	-0.678484	-0.678484	SARS_CoV-2	Hypo
chr6	12427229	12427502	-0.640952	-0.640952	SARS_CoV-2	Hypo
chr6	12585448	12586028	-0.554659	-0.554659	SARS_CoV-2	Hypo
chr6	12717711	12717790	-0.498778	-0.498778	SARS_CoV-2	Hypo
chr6	12718468	12718585	-0.734652	-0.734652	SARS_CoV-2	Hypo
chr6	12867063	12867139	-0.789069	-0.789069	SARS_CoV-2	Hypo
chr6	13014830	13015403	-0.776485	-0.776485	SARS_CoV-2	Hypo
chr6	13114380	13114660	-0.627543	-0.627543	SARS_CoV-2	Hypo
chr6	13118089	13118205	-0.676041	-0.676041	SARS_CoV-2	Hypo
chr6	13168090	13168263	-0.784843	-0.784843	SARS_CoV-2	Hypo
chr6	13248825	13249298	-0.645326	-0.645326	SARS_CoV-2	Hypo
chr6	13282058	13282141	-0.540412	-0.540412	SARS_CoV-2	Hypo
chr6	13351747	13351778	-0.650223	-0.650223	SARS_CoV-2	Hypo
chr6	13368296	13368605	-0.605621	-0.605621	SARS_CoV-2	Hypo
chr6	13386664	13386705	-0.802323	-0.802323	SARS_CoV-2	Hypo
chr6	13561514	13561659	-0.784179	-0.784179	SARS_CoV-2	Hypo
chr6	13694199	13694415	-0.671215	-0.671215	SARS_CoV-2	Hypo
chr6	13733432	13733522	-0.706949	-0.706949	SARS_CoV-2	Hypo
chr6	13754296	13754545	-0.624993	-0.624993	SARS_CoV-2	Hypo
chr6	13760037	13760148	-0.707802	-0.707802	SARS_CoV-2	Hypo
chr6	13787572	13787869	-0.688905	-0.688905	SARS_CoV-2	Hypo
chr6	13797587	13797981	-0.744166	-0.744166	SARS_CoV-2	Hypo
chr6	13839330	13839574	-0.765999	-0.765999	SARS_CoV-2	Hypo
chr6	14005174	14005358	-0.724466	-0.724466	SARS_CoV-2	Hypo
chr6	14218141	14218477	-0.653365	-0.653365	SARS_CoV-2	Hypo
chr6	14274922	14275231	-0.631935	-0.631935	SARS_CoV-2	Hypo
chr6	14380875	14381116	-0.705377	-0.705377	SARS_CoV-2	Hypo
chr6	14441750	14441940	-0.834399	-0.834399	SARS_CoV-2	Hypo
chr6	14450382	14450476	-0.489592	-0.489592	SARS_CoV-2	Hypo
chr6	14451422	14451569	-0.820453	-0.820453	SARS_CoV-2	Hypo
chr6	14500195	14500296	-0.646112	-0.646112	SARS_CoV-2	Hypo
chr6	14671229	14671473	-0.644069	-0.644069	SARS_CoV-2	Hypo
chr6	14687952	14688070	-0.795196	-0.795196	SARS_CoV-2	Hypo
chr6	14706730	14707035	-0.755188	-0.755188	SARS_CoV-2	Hypo
chr6	14785153	14785321	-0.774899	-0.774899	SARS_CoV-2	Hypo
chr6	14832493	14832510	-0.677217	-0.677217	SARS_CoV-2	Hypo
chr6	15037171	15037301	-0.593244	-0.593244	SARS_CoV-2	Hypo
chr6	15176221	15176278	-0.59934	-0.59934	SARS_CoV-2	Hypo
chr6	15218736	15218759	-0.494286	-0.494286	SARS_CoV-2	Hypo
chr6	15376556	15376744	-0.672936	-0.672936	SARS_CoV-2	Hypo
chr6	15413998	15414060	-0.576592	-0.576592	SARS_CoV-2	Hypo
chr6	15456054	15456142	-0.647632	-0.647632	SARS_CoV-2	Hypo
chr6	15458217	15458367	-0.635649	-0.635649	SARS_CoV-2	Hypo
chr6	15479872	15480338	-0.546604	-0.546604	SARS_CoV-2	Hypo
chr6	15505365	15505634	-0.631527	-0.631527	SARS_CoV-2	Hypo
chr6	15530874	15530899	-0.642906	-0.642906	SARS_CoV-2	Hypo
chr6	15732585	15732934	-0.791778	-0.791778	SARS_CoV-2	Hypo
chr6	15755793	15755903	-0.748007	-0.748007	SARS_CoV-2	Hypo
chr6	15792055	15792221	-0.690644	-0.690644	SARS_CoV-2	Hypo
chr6	15908246	15908784	-0.778415	-0.778415	SARS_CoV-2	Hypo
chr6	15949462	15950016	-0.707699	-0.707699	SARS_CoV-2	Hypo
chr6	15956678	15956885	-0.644252	-0.644252	SARS_CoV-2	Hypo
chr6	16137364	16137574	-0.676092	-0.676092	SARS_CoV-2	Hypo
chr6	16146912	16147092	-0.697541	-0.697541	SARS_CoV-2	Hypo
chr6	16200588	16200780	-0.798518	-0.798518	SARS_CoV-2	Hypo
chr6	16201053	16201307	-0.730804	-0.730804	SARS_CoV-2	Hypo
chr6	16220462	16220617	-0.696324	-0.696324	SARS_CoV-2	Hypo
chr6	16241069	16241210	-0.748371	-0.748371	SARS_CoV-2	Hypo
chr6	16278608	16278813	-0.595166	-0.595166	SARS_CoV-2	Hypo
chr6	16303207	16303252	-0.706787	-0.706787	SARS_CoV-2	Hypo
chr6	16434080	16434085	-0.432479	-0.432479	SARS_CoV-2	Hypo
chr6	16577347	16577520	-0.761502	-0.761502	SARS_CoV-2	Hypo
chr6	16621370	16621680	-0.63989	-0.63989	SARS_CoV-2	Hypo
chr6	16850089	16850138	-0.645355	-0.645355	SARS_CoV-2	Hypo
chr6	16901851	16902151	-0.52783	-0.52783	SARS_CoV-2	Hypo
chr6	17081571	17081950	-0.562549	-0.562549	SARS_CoV-2	Hypo
chr6	17120362	17120412	-0.79045	-0.79045	SARS_CoV-2	Hypo
chr6	17212982	17213103	-0.64465	-0.64465	SARS_CoV-2	Hypo
chr6	17300607	17300749	-0.735154	-0.735154	SARS_CoV-2	Hypo
chr6	17311965	17312005	-0.614109	-0.614109	SARS_CoV-2	Hypo
chr6	17484328	17484663	-0.665093	-0.665093	SARS_CoV-2	Hypo
chr6	17522463	17522738	-0.596899	-0.596899	SARS_CoV-2	Hypo
chr6	18028277	18028377	-0.630767	-0.630767	SARS_CoV-2	Hypo
chr6	18280332	18280525	-0.727642	-0.727642	SARS_CoV-2	Hypo
chr6	18341646	18341684	-0.790589	-0.790589	SARS_CoV-2	Hypo
chr6	18343255	18343461	-0.839309	-0.839309	SARS_CoV-2	Hypo
chr6	18488729	18488749	-0.779885	-0.779885	SARS_CoV-2	Hypo
chr6	18494615	18494666	-0.848122	-0.848122	SARS_CoV-2	Hypo
chr6	18697943	18698109	-0.638262	-0.638262	SARS_CoV-2	Hypo
chr6	18698526	18698638	-0.678542	-0.678542	SARS_CoV-2	Hypo
chr6	19290112	19290437	-0.679253	-0.679253	SARS_CoV-2	Hypo
chr6	19399643	19399683	-0.715952	-0.715952	SARS_CoV-2	Hypo
chr6	19433688	19433983	-0.740441	-0.740441	SARS_CoV-2	Hypo
chr6	19472678	19472696	-0.73849	-0.73849	SARS_CoV-2	Hypo
chr6	19538270	19538766	-0.751316	-0.751316	SARS_CoV-2	Hypo
chr6	19753466	19753491	-0.73693	-0.73693	SARS_CoV-2	Hypo
chr6	19892448	19892464	-0.826135	-0.826135	SARS_CoV-2	Hypo
chr6	19983582	19983856	-0.489281	-0.489281	SARS_CoV-2	Hypo
chr6	20127592	20127753	-0.560314	-0.560314	SARS_CoV-2	Hypo
chr6	20154488	20154500	-0.543257	-0.543257	SARS_CoV-2	Hypo
chr6	21022707	21022970	-0.761913	-0.761913	SARS_CoV-2	Hypo
chr6	21202262	21202492	-0.70126	-0.70126	SARS_CoV-2	Hypo
chr6	21317740	21317760	-0.901811	-0.901811	SARS_CoV-2	Hypo
chr6	21372003	21372248	-0.657492	-0.657492	SARS_CoV-2	Hypo
chr6	21387411	21387473	-0.737901	-0.737901	SARS_CoV-2	Hypo
chr6	21479649	21479759	-0.67718	-0.67718	SARS_CoV-2	Hypo
chr6	21732089	21732225	-0.629168	-0.629168	SARS_CoV-2	Hypo
chr6	21781203	21781312	-0.749464	-0.749464	SARS_CoV-2	Hypo
chr6	21801286	21801442	-0.636856	-0.636856	SARS_CoV-2	Hypo
chr6	21808958	21809106	-0.555988	-0.555988	SARS_CoV-2	Hypo
chr6	21885754	21885985	-0.787801	-0.787801	SARS_CoV-2	Hypo
chr6	21918515	21918612	-0.698612	-0.698612	SARS_CoV-2	Hypo
chr6	21954672	21954984	-0.693984	-0.693984	SARS_CoV-2	Hypo
chr6	22015413	22015551	-0.748354	-0.748354	SARS_CoV-2	Hypo
chr6	22036378	22036741	-0.816853	-0.816853	SARS_CoV-2	Hypo
chr6	22149875	22150004	-0.627383	-0.627383	SARS_CoV-2	Hypo
chr6	22150079	22150201	-0.627383	-0.627383	SARS_CoV-2	Hypo
chr6	22295384	22295616	-0.457195	-0.457195	SARS_CoV-2	Hypo
chr6	22363102	22363174	-0.857024	-0.857024	SARS_CoV-2	Hypo
chr6	22718298	22718574	-0.593215	-0.593215	SARS_CoV-2	Hypo
chr6	23180751	23180929	-0.79162	-0.79162	SARS_CoV-2	Hypo
chr6	23247366	23247380	-0.779029	-0.779029	SARS_CoV-2	Hypo
chr6	23928647	23928872	-0.655496	-0.655496	SARS_CoV-2	Hypo
chr6	24122244	24122738	-0.733043	-0.733043	SARS_CoV-2	Hypo
chr6	24188990	24189148	-0.708163	-0.708163	SARS_CoV-2	Hypo
chr6	24464593	24464714	-0.696545	-0.696545	SARS_CoV-2	Hypo
chr6	24525835	24525862	-0.663685	-0.663685	SARS_CoV-2	Hypo
chr6	24647075	24647458	-0.687476	-0.687476	SARS_CoV-2	Hypo
chr6	24662706	24662821	-0.611108	-0.611108	SARS_CoV-2	Hypo
chr6	24847418	24847752	-0.587948	-0.587948	SARS_CoV-2	Hypo
chr6	24990787	24991003	-0.507054	-0.507054	SARS_CoV-2	Hypo
chr6	25002968	25003215	-0.479515	-0.479515	SARS_CoV-2	Hypo
chr6	25123116	25123324	-0.770208	-0.770208	SARS_CoV-2	Hypo
chr6	25126003	25126184	-0.75182	-0.75182	SARS_CoV-2	Hypo
chr6	25218514	25218981	-0.844091	-0.844091	SARS_CoV-2	Hypo
chr6	25219278	25219349	-0.771597	-0.771597	SARS_CoV-2	Hypo
chr6	25284183	25284270	-0.688467	-0.688467	SARS_CoV-2	Hypo
chr6	25335204	25335367	-0.65557	-0.65557	SARS_CoV-2	Hypo
chr6	25370199	25370278	-0.648059	-0.648059	SARS_CoV-2	Hypo
chr6	25402011	25402212	-0.675415	-0.675415	SARS_CoV-2	Hypo
chr6	26016459	26017612	-0.664406	-0.664406	SARS_CoV-2	Hypo
chr6	26019912	26020027	-0.565474	-0.565474	SARS_CoV-2	Hypo
chr6	26119286	26119398	-0.664889	-0.664889	SARS_CoV-2	Hypo
chr6	26155167	26155207	-0.575458	-0.575458	SARS_CoV-2	Hypo
chr6	26215229	26215363	-0.610493	-0.610493	SARS_CoV-2	Hypo
chr6	26218269	26218542	-0.651239	-0.651239	SARS_CoV-2	Hypo
chr6	26225246	26226011	-0.752612	-0.752612	SARS_CoV-2	Hypo
chr6	26226326	26226482	-0.752612	-0.752612	SARS_CoV-2	Hypo
chr6	26233095	26233190	-0.395752	-0.395752	SARS_CoV-2	Hypo
chr6	26241651	26241765	-0.651525	-0.651525	SARS_CoV-2	Hypo
chr6	26241792	26241866	-0.651525	-0.651525	SARS_CoV-2	Hypo
chr6	26348009	26348251	-0.685368	-0.685368	SARS_CoV-2	Hypo
chr6	26535080	26535119	-0.72556	-0.72556	SARS_CoV-2	Hypo
chr6	27017952	27018360	-0.71426	-0.71426	SARS_CoV-2	Hypo
chr6	27115656	27115854	-0.602201	-0.602201	SARS_CoV-2	Hypo
chr6	27155524	27155611	-0.657886	-0.657886	SARS_CoV-2	Hypo
chr6	27616429	27616639	-0.573173	-0.573173	SARS_CoV-2	Hypo
chr6	27839106	27839162	-0.66955	-0.66955	SARS_CoV-2	Hypo
chr6	28227361	28227398	-0.617072	-0.617072	SARS_CoV-2	Hypo
chr6	28227482	28227596	-0.562544	-0.562544	SARS_CoV-2	Hypo
chr6	28364598	28364670	-0.552166	-0.552166	SARS_CoV-2	Hypo
chr6	28725318	28725376	-0.624416	-0.624416	SARS_CoV-2	Hypo
chr6	28725398	28725408	-0.624416	-0.624416	SARS_CoV-2	Hypo
chr6	28725520	28725676	-0.599854	-0.599854	SARS_CoV-2	Hypo
chr6	28726150	28726275	-0.616179	-0.616179	SARS_CoV-2	Hypo
chr6	28731129	28731577	-0.532704	-0.532704	SARS_CoV-2	Hypo
chr6	28731655	28731663	-0.532704	-0.532704	SARS_CoV-2	Hypo
chr6	28922226	28922232	-0.414532	-0.414532	SARS_CoV-2	Hypo
chr6	28952955	28953126	-0.606151	-0.606151	SARS_CoV-2	Hypo
chr6	29629758	29630121	-0.500182	-0.500182	SARS_CoV-2	Hypo
chr6	29692028	29692164	-0.543738	-0.543738	SARS_CoV-2	Hypo
chr6	29876644	29876785	-0.746483	-0.746483	SARS_CoV-2	Hypo
chr6	30095051	30095099	-0.508216	-0.508216	SARS_CoV-2	Hypo
chr6	30172746	30172808	-0.658557	-0.658557	SARS_CoV-2	Hypo
chr6	30684189	30684340	-0.666104	-0.666104	SARS_CoV-2	Hypo
chr6	30717487	30717543	-0.850997	-0.850997	SARS_CoV-2	Hypo
chr6	30728861	30729142	-0.755947	-0.755947	SARS_CoV-2	Hypo
chr6	30732476	30732634	-0.799317	-0.799317	SARS_CoV-2	Hypo
chr6	30746765	30746810	-0.798538	-0.798538	SARS_CoV-2	Hypo
chr6	30804777	30805023	-0.619317	-0.619317	SARS_CoV-2	Hypo
chr6	30843284	30843607	-0.6977	-0.6977	SARS_CoV-2	Hypo
chr6	30851417	30851591	-0.744444	-0.744444	SARS_CoV-2	Hypo
chr6	30853096	30853258	-0.624607	-0.624607	SARS_CoV-2	Hypo
chr6	30881464	30881562	-0.582267	-0.582267	SARS_CoV-2	Hypo
chr6	30915222	30915454	-0.507808	-0.507808	SARS_CoV-2	Hypo
chr6	30929885	30929889	-0.755993	-0.755993	SARS_CoV-2	Hypo
chr6	31112223	31112267	-0.797473	-0.797473	SARS_CoV-2	Hypo
chr6	31153571	31153928	-0.603708	-0.603708	SARS_CoV-2	Hypo
chr6	31154239	31154368	-0.603708	-0.603708	SARS_CoV-2	Hypo
chr6	31202885	31202933	-0.416103	-0.416103	SARS_CoV-2	Hypo
chr6	31238853	31238891	-0.557882	-0.557882	SARS_CoV-2	Hypo
chr6	31590563	31590622	-0.735993	-0.735993	SARS_CoV-2	Hypo
chr6	31681634	31681723	-0.780423	-0.780423	SARS_CoV-2	Hypo
chr6	31734232	31734390	-0.507238	-0.507238	SARS_CoV-2	Hypo
chr6	31868724	31868965	-0.658379	-0.658379	SARS_CoV-2	Hypo
chr6	31868983	31868991	-0.736546	-0.736546	SARS_CoV-2	Hypo
chr6	31884600	31884831	-0.841295	-0.841295	SARS_CoV-2	Hypo
chr6	31909475	31909532	-0.59402	-0.59402	SARS_CoV-2	Hypo
chr6	32112140	32112187	-0.720808	-0.720808	SARS_CoV-2	Hypo
chr6	32120767	32121055	-0.564973	-0.564973	SARS_CoV-2	Hypo
chr6	32695323	32695661	-0.642918	-0.642918	SARS_CoV-2	Hypo
chr6	32829144	32829293	-0.815863	-0.815863	SARS_CoV-2	Hypo
chr6	33048469	33048485	-0.534237	-0.534237	SARS_CoV-2	Hypo
chr6	33128903	33128987	-0.734441	-0.734441	SARS_CoV-2	Hypo
chr6	33282991	33283158	-0.527791	-0.527791	SARS_CoV-2	Hypo
chr6	33342563	33342587	-0.63233	-0.63233	SARS_CoV-2	Hypo
chr6	33567408	33567643	-0.812192	-0.812192	SARS_CoV-2	Hypo
chr6	33597822	33598104	-0.814513	-0.814513	SARS_CoV-2	Hypo
chr6	33608928	33609132	-0.758088	-0.758088	SARS_CoV-2	Hypo
chr6	33663364	33663606	-0.638035	-0.638035	SARS_CoV-2	Hypo
chr6	33666276	33666363	-0.722563	-0.722563	SARS_CoV-2	Hypo
chr6	33672965	33673103	-0.704328	-0.704328	SARS_CoV-2	Hypo
chr6	33687904	33688044	-0.566482	-0.566482	SARS_CoV-2	Hypo
chr6	33699700	33699802	-0.483448	-0.483448	SARS_CoV-2	Hypo
chr6	33708406	33708525	-0.532909	-0.532909	SARS_CoV-2	Hypo
chr6	33719544	33720073	-0.695938	-0.695938	SARS_CoV-2	Hypo
chr6	33725868	33725920	-0.867858	-0.867858	SARS_CoV-2	Hypo
chr6	33726564	33726748	-0.667565	-0.667565	SARS_CoV-2	Hypo
chr6	33727084	33727366	-0.707785	-0.707785	SARS_CoV-2	Hypo
chr6	33740278	33740716	-0.598356	-0.598356	SARS_CoV-2	Hypo
chr6	33758544	33758635	-0.651531	-0.651531	SARS_CoV-2	Hypo
chr6	33785114	33785139	-0.647029	-0.647029	SARS_CoV-2	Hypo
chr6	33845895	33846037	-0.699805	-0.699805	SARS_CoV-2	Hypo
chr6	33850175	33850199	-0.594073	-0.594073	SARS_CoV-2	Hypo
chr6	33930283	33930580	-0.477414	-0.477414	SARS_CoV-2	Hypo
chr6	33956090	33956390	-0.846432	-0.846432	SARS_CoV-2	Hypo
chr6	33989697	33989791	-0.764761	-0.764761	SARS_CoV-2	Hypo
chr6	33989824	33989902	-0.764761	-0.764761	SARS_CoV-2	Hypo
chr6	33990486	33990540	-0.497356	-0.497356	SARS_CoV-2	Hypo
chr6	34033834	34034022	-0.742764	-0.742764	SARS_CoV-2	Hypo
chr6	34206629	34206702	-0.524957	-0.524957	SARS_CoV-2	Hypo
chr6	34513029	34513056	-0.756113	-0.756113	SARS_CoV-2	Hypo
chr6	34523467	34523925	-0.762738	-0.762738	SARS_CoV-2	Hypo
chr6	34537960	34538055	-0.718247	-0.718247	SARS_CoV-2	Hypo
chr6	34561565	34561754	-0.846782	-0.846782	SARS_CoV-2	Hypo
chr6	34570597	34570637	-0.54925	-0.54925	SARS_CoV-2	Hypo
chr6	34595510	34595739	-0.630326	-0.630326	SARS_CoV-2	Hypo
chr6	34713377	34713380	-0.710954	-0.710954	SARS_CoV-2	Hypo
chr6	35044837	35045020	-0.805047	-0.805047	SARS_CoV-2	Hypo
chr6	35075147	35075388	-0.693938	-0.693938	SARS_CoV-2	Hypo
chr6	35149826	35149994	-0.732911	-0.732911	SARS_CoV-2	Hypo
chr6	35236226	35236360	-0.706726	-0.706726	SARS_CoV-2	Hypo
chr6	35285739	35285752	-0.60609	-0.60609	SARS_CoV-2	Hypo
chr6	35285859	35285944	-0.757333	-0.757333	SARS_CoV-2	Hypo
chr6	35286482	35286655	-0.83513	-0.83513	SARS_CoV-2	Hypo
chr6	35331166	35331288	-0.741677	-0.741677	SARS_CoV-2	Hypo
chr6	35353542	35353578	-0.611334	-0.611334	SARS_CoV-2	Hypo
chr6	35360187	35360487	-0.724919	-0.724919	SARS_CoV-2	Hypo
chr6	35453796	35454092	-0.755836	-0.755836	SARS_CoV-2	Hypo
chr6	35454834	35454924	-0.757512	-0.757512	SARS_CoV-2	Hypo
chr6	35473599	35473911	-0.765002	-0.765002	SARS_CoV-2	Hypo
chr6	35515241	35515517	-0.567863	-0.567863	SARS_CoV-2	Hypo
chr6	35701641	35701911	-0.578657	-0.578657	SARS_CoV-2	Hypo
chr6	35882464	35882598	-0.663853	-0.663853	SARS_CoV-2	Hypo
chr6	36214128	36214221	-0.654775	-0.654775	SARS_CoV-2	Hypo
chr6	36214717	36214778	-0.697416	-0.697416	SARS_CoV-2	Hypo
chr6	36238178	36238292	-0.565735	-0.565735	SARS_CoV-2	Hypo
chr6	36391837	36392114	-0.668514	-0.668514	SARS_CoV-2	Hypo
chr6	36423016	36423722	-0.728834	-0.728834	SARS_CoV-2	Hypo
chr6	36469491	36469609	-0.843485	-0.843485	SARS_CoV-2	Hypo
chr6	36525486	36525716	-0.550555	-0.550555	SARS_CoV-2	Hypo
chr6	36566234	36566720	-0.722274	-0.722274	SARS_CoV-2	Hypo
chr6	36567731	36568008	-0.585081	-0.585081	SARS_CoV-2	Hypo
chr6	36575974	36576143	-0.660538	-0.660538	SARS_CoV-2	Hypo
chr6	36816334	36816432	-0.602206	-0.602206	SARS_CoV-2	Hypo
chr6	36897520	36897646	-0.661251	-0.661251	SARS_CoV-2	Hypo
chr6	36936231	36936323	-0.624466	-0.624466	SARS_CoV-2	Hypo
chr6	36949285	36949380	-0.46734	-0.46734	SARS_CoV-2	Hypo
chr6	36965769	36966202	-0.696129	-0.696129	SARS_CoV-2	Hypo
chr6	36966481	36966572	-0.837724	-0.837724	SARS_CoV-2	Hypo
chr6	36973777	36973892	-0.637214	-0.637214	SARS_CoV-2	Hypo
chr6	36988415	36988530	-0.802222	-0.802222	SARS_CoV-2	Hypo
chr6	36992389	36992731	-0.57163	-0.57163	SARS_CoV-2	Hypo
chr6	37027357	37027599	-0.773449	-0.773449	SARS_CoV-2	Hypo
chr6	37045602	37045869	-0.656826	-0.656826	SARS_CoV-2	Hypo
chr6	37071990	37072057	-0.784968	-0.784968	SARS_CoV-2	Hypo
chr6	37123271	37123349	-0.529772	-0.529772	SARS_CoV-2	Hypo
chr6	37183127	37183221	-0.491026	-0.491026	SARS_CoV-2	Hypo
chr6	37461237	37461320	-0.50489	-0.50489	SARS_CoV-2	Hypo
chr6	37496438	37496727	-0.616068	-0.616068	SARS_CoV-2	Hypo
chr6	37501519	37501733	-0.748779	-0.748779	SARS_CoV-2	Hypo
chr6	37776561	37776665	-0.668748	-0.668748	SARS_CoV-2	Hypo
chr6	37785272	37785779	-0.726977	-0.726977	SARS_CoV-2	Hypo
chr6	38017879	38017982	-0.741484	-0.741484	SARS_CoV-2	Hypo
chr6	38145394	38145464	-0.668281	-0.668281	SARS_CoV-2	Hypo
chr6	38372783	38372793	-0.738593	-0.738593	SARS_CoV-2	Hypo
chr6	38427697	38427866	-0.569364	-0.569364	SARS_CoV-2	Hypo
chr6	38467522	38467731	-0.737783	-0.737783	SARS_CoV-2	Hypo
chr6	39171734	39171892	-0.862289	-0.862289	SARS_CoV-2	Hypo
chr6	39183796	39183879	-0.802266	-0.802266	SARS_CoV-2	Hypo
chr6	39388258	39388411	-0.618497	-0.618497	SARS_CoV-2	Hypo
chr6	39529196	39529376	-0.669012	-0.669012	SARS_CoV-2	Hypo
chr6	39769319	39769532	-0.703353	-0.703353	SARS_CoV-2	Hypo
chr6	39831995	39832094	-0.475009	-0.475009	SARS_CoV-2	Hypo
chr6	39897595	39897635	-0.676658	-0.676658	SARS_CoV-2	Hypo
chr6	39929125	39929178	-0.640599	-0.640599	SARS_CoV-2	Hypo
chr6	40307553	40307656	-0.5575	-0.5575	SARS_CoV-2	Hypo
chr6	40440682	40440962	-0.722149	-0.722149	SARS_CoV-2	Hypo
chr6	40474827	40475228	-0.543876	-0.543876	SARS_CoV-2	Hypo
chr6	40835995	40836056	-0.738826	-0.738826	SARS_CoV-2	Hypo
chr6	40964544	40964686	-0.615979	-0.615979	SARS_CoV-2	Hypo
chr6	41194532	41194812	-0.733625	-0.733625	SARS_CoV-2	Hypo
chr6	41256365	41256449	-0.605106	-0.605106	SARS_CoV-2	Hypo
chr6	41286142	41286407	-0.677089	-0.677089	SARS_CoV-2	Hypo
chr6	41333882	41334270	-0.682853	-0.682853	SARS_CoV-2	Hypo
chr6	41384048	41384253	-0.630908	-0.630908	SARS_CoV-2	Hypo
chr6	41390049	41390111	-0.7018	-0.7018	SARS_CoV-2	Hypo
chr6	41419411	41419587	-0.542723	-0.542723	SARS_CoV-2	Hypo
chr6	41491722	41491839	-0.785586	-0.785586	SARS_CoV-2	Hypo
chr6	41537003	41537008	-0.568025	-0.568025	SARS_CoV-2	Hypo
chr6	41620966	41621261	-0.807605	-0.807605	SARS_CoV-2	Hypo
chr6	41655608	41655674	-0.608219	-0.608219	SARS_CoV-2	Hypo
chr6	41681174	41681211	-0.721284	-0.721284	SARS_CoV-2	Hypo
chr6	42017684	42017833	-0.599579	-0.599579	SARS_CoV-2	Hypo
chr6	42059506	42059609	-0.572521	-0.572521	SARS_CoV-2	Hypo
chr6	42067244	42067817	-0.743951	-0.743951	SARS_CoV-2	Hypo
chr6	42158876	42159063	-0.613719	-0.613719	SARS_CoV-2	Hypo
chr6	42161208	42161464	-0.727567	-0.727567	SARS_CoV-2	Hypo
chr6	42194572	42194721	-0.552982	-0.552982	SARS_CoV-2	Hypo
chr6	42218142	42218602	-0.58184	-0.58184	SARS_CoV-2	Hypo
chr6	42672272	42672309	-0.728807	-0.728807	SARS_CoV-2	Hypo
chr6	42712464	42712700	-0.610613	-0.610613	SARS_CoV-2	Hypo
chr6	42752897	42753067	-0.556645	-0.556645	SARS_CoV-2	Hypo
chr6	42759453	42759570	-0.812676	-0.812676	SARS_CoV-2	Hypo
chr6	43061747	43061847	-0.755542	-0.755542	SARS_CoV-2	Hypo
chr6	43064460	43064550	-0.674483	-0.674483	SARS_CoV-2	Hypo
chr6	43141823	43142014	-0.610862	-0.610862	SARS_CoV-2	Hypo
chr6	43196542	43196647	-0.62044	-0.62044	SARS_CoV-2	Hypo
chr6	43437299	43437514	-0.85201	-0.85201	SARS_CoV-2	Hypo
chr6	43460283	43460327	-0.725744	-0.725744	SARS_CoV-2	Hypo
chr6	43464139	43464230	-0.803165	-0.803165	SARS_CoV-2	Hypo
chr6	43544614	43544663	-0.640685	-0.640685	SARS_CoV-2	Hypo
chr6	43602741	43602936	-0.696833	-0.696833	SARS_CoV-2	Hypo
chr6	43663647	43663853	-0.709861	-0.709861	SARS_CoV-2	Hypo
chr6	43670204	43670341	-0.508614	-0.508614	SARS_CoV-2	Hypo
chr6	43672927	43673094	-0.648115	-0.648115	SARS_CoV-2	Hypo
chr6	43706587	43706885	-0.678168	-0.678168	SARS_CoV-2	Hypo
chr6	43715469	43715557	-0.880636	-0.880636	SARS_CoV-2	Hypo
chr6	44050732	44050865	-0.537555	-0.537555	SARS_CoV-2	Hypo
chr6	44096208	44096750	-0.640453	-0.640453	SARS_CoV-2	Hypo
chr6	44461829	44461984	-0.772931	-0.772931	SARS_CoV-2	Hypo
chr6	44510302	44510366	-0.683611	-0.683611	SARS_CoV-2	Hypo
chr6	44531212	44531499	-0.767296	-0.767296	SARS_CoV-2	Hypo
chr6	44630323	44630431	-0.687664	-0.687664	SARS_CoV-2	Hypo
chr6	44767936	44768270	-0.652412	-0.652412	SARS_CoV-2	Hypo
chr6	45440286	45440333	-0.662315	-0.662315	SARS_CoV-2	Hypo
chr6	45481058	45481081	-0.592906	-0.592906	SARS_CoV-2	Hypo
chr6	45575817	45575957	-0.857384	-0.857384	SARS_CoV-2	Hypo
chr6	45695517	45695591	-0.672583	-0.672583	SARS_CoV-2	Hypo
chr6	46057197	46057316	-0.754302	-0.754302	SARS_CoV-2	Hypo
chr6	46293413	46293608	-0.491696	-0.491696	SARS_CoV-2	Hypo
chr6	46293975	46294138	-0.497091	-0.497091	SARS_CoV-2	Hypo
chr6	46315740	46315829	-0.653053	-0.653053	SARS_CoV-2	Hypo
chr6	46619723	46619780	-0.562193	-0.562193	SARS_CoV-2	Hypo
chr6	47066830	47067085	-0.5501	-0.5501	SARS_CoV-2	Hypo
chr6	47476304	47476437	-0.671666	-0.671666	SARS_CoV-2	Hypo
chr6	47668035	47668054	-0.826001	-0.826001	SARS_CoV-2	Hypo
chr6	47730409	47730676	-0.592477	-0.592477	SARS_CoV-2	Hypo
chr6	47898841	47898950	-0.532056	-0.532056	SARS_CoV-2	Hypo
chr6	48732203	48732295	-0.713772	-0.713772	SARS_CoV-2	Hypo
chr6	49232678	49232682	-0.497889	-0.497889	SARS_CoV-2	Hypo
chr6	49310196	49310233	-0.762817	-0.762817	SARS_CoV-2	Hypo
chr6	49464449	49464638	-0.877572	-0.877572	SARS_CoV-2	Hypo
chr6	49681407	49681668	-0.513731	-0.513731	SARS_CoV-2	Hypo
chr6	50126893	50126944	-0.49801	-0.49801	SARS_CoV-2	Hypo
chr6	50553949	50554009	-0.61315	-0.61315	SARS_CoV-2	Hypo
chr6	50992329	50992804	-0.719491	-0.719491	SARS_CoV-2	Hypo
chr6	51048477	51048543	-0.491743	-0.491743	SARS_CoV-2	Hypo
chr6	51204639	51204850	-0.720792	-0.720792	SARS_CoV-2	Hypo
chr6	51379227	51379271	-0.782165	-0.782165	SARS_CoV-2	Hypo
chr6	51590472	51590547	-0.772127	-0.772127	SARS_CoV-2	Hypo
chr6	52017777	52017852	-0.787185	-0.787185	SARS_CoV-2	Hypo
chr6	52170370	52170606	-0.688763	-0.688763	SARS_CoV-2	Hypo
chr6	52171823	52171980	-0.495504	-0.495504	SARS_CoV-2	Hypo
chr6	52268531	52268709	-0.541154	-0.541154	SARS_CoV-2	Hypo
chr6	52284237	52284310	-0.830806	-0.830806	SARS_CoV-2	Hypo
chr6	52368615	52368885	-0.810926	-0.810926	SARS_CoV-2	Hypo
chr6	52369472	52369524	-0.72817	-0.72817	SARS_CoV-2	Hypo
chr6	52416793	52416997	-0.608575	-0.608575	SARS_CoV-2	Hypo
chr6	52482013	52482149	-0.817871	-0.817871	SARS_CoV-2	Hypo
chr6	52590202	52590443	-0.714656	-0.714656	SARS_CoV-2	Hypo
chr6	52806956	52807153	-0.727598	-0.727598	SARS_CoV-2	Hypo
chr6	52929244	52929277	-0.548748	-0.548748	SARS_CoV-2	Hypo
chr6	52993767	52994165	-0.71656	-0.71656	SARS_CoV-2	Hypo
chr6	53094073	53094171	-0.634407	-0.634407	SARS_CoV-2	Hypo
chr6	53234808	53234948	-0.669611	-0.669611	SARS_CoV-2	Hypo
chr6	53388644	53388710	-0.588974	-0.588974	SARS_CoV-2	Hypo
chr6	53395318	53395472	-0.556176	-0.556176	SARS_CoV-2	Hypo
chr6	53476754	53476936	-0.698647	-0.698647	SARS_CoV-2	Hypo
chr6	53492634	53493029	-0.801739	-0.801739	SARS_CoV-2	Hypo
chr6	53734913	53735130	-0.739375	-0.739375	SARS_CoV-2	Hypo
chr6	53794518	53794895	-0.726923	-0.726923	SARS_CoV-2	Hypo
chr6	53918985	53919278	-0.821224	-0.821224	SARS_CoV-2	Hypo
chr6	54074949	54075012	-0.609149	-0.609149	SARS_CoV-2	Hypo
chr6	54135729	54135976	-0.488016	-0.488016	SARS_CoV-2	Hypo
chr6	54473574	54473672	-0.754276	-0.754276	SARS_CoV-2	Hypo
chr6	54583407	54583775	-0.754439	-0.754439	SARS_CoV-2	Hypo
chr6	56234999	56235264	-0.690773	-0.690773	SARS_CoV-2	Hypo
chr6	56405825	56406177	-0.793425	-0.793425	SARS_CoV-2	Hypo
chr6	56507522	56507871	-0.742988	-0.742988	SARS_CoV-2	Hypo
chr6	56509042	56509495	-0.738853	-0.738853	SARS_CoV-2	Hypo
chr6	56578294	56578373	-0.550089	-0.550089	SARS_CoV-2	Hypo
chr6	56606847	56606984	-0.646467	-0.646467	SARS_CoV-2	Hypo
chr6	56736550	56736749	-0.58737	-0.58737	SARS_CoV-2	Hypo
chr6	56767406	56767502	-0.781961	-0.781961	SARS_CoV-2	Hypo
chr6	56772650	56772740	-0.725114	-0.725114	SARS_CoV-2	Hypo
chr6	62669421	62669923	-0.678038	-0.678038	SARS_CoV-2	Hypo
chr6	64029870	64030080	-0.730845	-0.730845	SARS_CoV-2	Hypo
chr6	64342880	64343044	-0.690773	-0.690773	SARS_CoV-2	Hypo
chr6	64788542	64788721	-0.666508	-0.666508	SARS_CoV-2	Hypo
chr6	65218175	65218354	-0.560239	-0.560239	SARS_CoV-2	Hypo
chr6	65393843	65393970	-0.702579	-0.702579	SARS_CoV-2	Hypo
chr6	65600402	65600452	-0.765517	-0.765517	SARS_CoV-2	Hypo
chr6	65807937	65808368	-0.74372	-0.74372	SARS_CoV-2	Hypo
chr6	67372900	67372971	-0.761703	-0.761703	SARS_CoV-2	Hypo
chr6	68573465	68573809	-0.632214	-0.632214	SARS_CoV-2	Hypo
chr6	68754914	68755120	-0.674779	-0.674779	SARS_CoV-2	Hypo
chr6	68947331	68947479	-0.63193	-0.63193	SARS_CoV-2	Hypo
chr6	69269677	69269829	-0.820818	-0.820818	SARS_CoV-2	Hypo
chr6	70311174	70311201	-0.538242	-0.538242	SARS_CoV-2	Hypo
chr6	71544678	71544727	-0.721603	-0.721603	SARS_CoV-2	Hypo
chr6	71781919	71782067	-0.680012	-0.680012	SARS_CoV-2	Hypo
chr6	71906971	71907325	-0.721885	-0.721885	SARS_CoV-2	Hypo
chr6	72806713	72806747	-0.583207	-0.583207	SARS_CoV-2	Hypo
chr6	74270218	74270241	-0.666596	-0.666596	SARS_CoV-2	Hypo
chr6	74290608	74290638	-0.569669	-0.569669	SARS_CoV-2	Hypo
chr6	75350813	75350944	-0.764923	-0.764923	SARS_CoV-2	Hypo
chr6	75944265	75944436	-0.700631	-0.700631	SARS_CoV-2	Hypo
chr6	76015992	76016198	-0.681522	-0.681522	SARS_CoV-2	Hypo
chr6	76078023	76078300	-0.759747	-0.759747	SARS_CoV-2	Hypo
chr6	76140851	76140962	-0.736217	-0.736217	SARS_CoV-2	Hypo
chr6	76197275	76197455	-0.65107	-0.65107	SARS_CoV-2	Hypo
chr6	76234220	76234356	-0.724734	-0.724734	SARS_CoV-2	Hypo
chr6	76928251	76928255	-0.929012	-0.929012	SARS_CoV-2	Hypo
chr6	77208758	77208837	-0.599428	-0.599428	SARS_CoV-2	Hypo
chr6	77330878	77331007	-0.481191	-0.481191	SARS_CoV-2	Hypo
chr6	79752450	79752672	-0.572629	-0.572629	SARS_CoV-2	Hypo
chr6	80235536	80235901	-0.71342	-0.71342	SARS_CoV-2	Hypo
chr6	80248079	80248691	-0.741317	-0.741317	SARS_CoV-2	Hypo
chr6	80380911	80380981	-0.835995	-0.835995	SARS_CoV-2	Hypo
chr6	80741982	80742246	-0.597055	-0.597055	SARS_CoV-2	Hypo
chr6	81164524	81164768	-0.576573	-0.576573	SARS_CoV-2	Hypo
chr6	81166015	81166252	-0.683091	-0.683091	SARS_CoV-2	Hypo
chr6	81233434	81233763	-0.856643	-0.856643	SARS_CoV-2	Hypo
chr6	81237463	81237672	-0.688689	-0.688689	SARS_CoV-2	Hypo
chr6	82516724	82517119	-0.694898	-0.694898	SARS_CoV-2	Hypo
chr6	82767251	82767755	-0.740307	-0.740307	SARS_CoV-2	Hypo
chr6	82958230	82958631	-0.751396	-0.751396	SARS_CoV-2	Hypo
chr6	83761227	83761335	-0.658055	-0.658055	SARS_CoV-2	Hypo
chr6	83778262	83778889	-0.567544	-0.567544	SARS_CoV-2	Hypo
chr6	84729632	84729814	-0.460195	-0.460195	SARS_CoV-2	Hypo
chr6	84792698	84792960	-0.747845	-0.747845	SARS_CoV-2	Hypo
chr6	85397189	85397237	-0.656023	-0.656023	SARS_CoV-2	Hypo
chr6	85592860	85592981	-0.63576	-0.63576	SARS_CoV-2	Hypo
chr6	85823888	85824462	-0.755156	-0.755156	SARS_CoV-2	Hypo
chr6	86114058	86114429	-0.700015	-0.700015	SARS_CoV-2	Hypo
chr6	87804800	87804962	-0.742048	-0.742048	SARS_CoV-2	Hypo
chr6	88106454	88106596	-0.75389	-0.75389	SARS_CoV-2	Hypo
chr6	88131060	88131182	-0.663064	-0.663064	SARS_CoV-2	Hypo
chr6	88501758	88501885	-0.759684	-0.759684	SARS_CoV-2	Hypo
chr6	88558613	88558740	-0.605777	-0.605777	SARS_CoV-2	Hypo
chr6	88589203	88589405	-0.525592	-0.525592	SARS_CoV-2	Hypo
chr6	88654624	88655112	-0.677946	-0.677946	SARS_CoV-2	Hypo
chr6	88655515	88655955	-0.713065	-0.713065	SARS_CoV-2	Hypo
chr6	88678012	88678112	-0.637843	-0.637843	SARS_CoV-2	Hypo
chr6	88758386	88758807	-0.784134	-0.784134	SARS_CoV-2	Hypo
chr6	88847514	88847608	-0.403221	-0.403221	SARS_CoV-2	Hypo
chr6	89522908	89522937	-0.796325	-0.796325	SARS_CoV-2	Hypo
chr6	89792758	89792835	-0.584304	-0.584304	SARS_CoV-2	Hypo
chr6	89857917	89857949	-0.642899	-0.642899	SARS_CoV-2	Hypo
chr6	89883516	89883884	-0.552615	-0.552615	SARS_CoV-2	Hypo
chr6	89973402	89973533	-0.657309	-0.657309	SARS_CoV-2	Hypo
chr6	90274792	90274831	-0.833148	-0.833148	SARS_CoV-2	Hypo
chr6	90367267	90367419	-0.596689	-0.596689	SARS_CoV-2	Hypo
chr6	90610253	90610302	-0.64024	-0.64024	SARS_CoV-2	Hypo
chr6	90650813	90651048	-0.69905	-0.69905	SARS_CoV-2	Hypo
chr6	90651368	90651436	-0.681453	-0.681453	SARS_CoV-2	Hypo
chr6	90661147	90661155	-0.680447	-0.680447	SARS_CoV-2	Hypo
chr6	90661300	90661365	-0.680447	-0.680447	SARS_CoV-2	Hypo
chr6	90708060	90708214	-0.586158	-0.586158	SARS_CoV-2	Hypo
chr6	90783345	90783588	-0.792786	-0.792786	SARS_CoV-2	Hypo
chr6	90807397	90807628	-0.563331	-0.563331	SARS_CoV-2	Hypo
chr6	90927698	90928039	-0.670785	-0.670785	SARS_CoV-2	Hypo
chr6	90961087	90961335	-0.727273	-0.727273	SARS_CoV-2	Hypo
chr6	91078808	91079086	-0.796558	-0.796558	SARS_CoV-2	Hypo
chr6	91098013	91098271	-0.58677	-0.58677	SARS_CoV-2	Hypo
chr6	91194840	91194905	-0.711428	-0.711428	SARS_CoV-2	Hypo
chr6	91210286	91210718	-0.860523	-0.860523	SARS_CoV-2	Hypo
chr6	91418528	91418884	-0.622136	-0.622136	SARS_CoV-2	Hypo
chr6	91475581	91475964	-0.694405	-0.694405	SARS_CoV-2	Hypo
chr6	91600917	91600961	-0.682045	-0.682045	SARS_CoV-2	Hypo
chr6	91739174	91739570	-0.704533	-0.704533	SARS_CoV-2	Hypo
chr6	91807724	91807794	-0.806355	-0.806355	SARS_CoV-2	Hypo
chr6	91982979	91983288	-0.694524	-0.694524	SARS_CoV-2	Hypo
chr6	92388787	92388926	-0.78592	-0.78592	SARS_CoV-2	Hypo
chr6	92678466	92678592	-0.729936	-0.729936	SARS_CoV-2	Hypo
chr6	92918329	92918370	-0.406113	-0.406113	SARS_CoV-2	Hypo
chr6	93389336	93389545	-0.512894	-0.512894	SARS_CoV-2	Hypo
chr6	94076402	94076425	-0.589705	-0.589705	SARS_CoV-2	Hypo
chr6	95854570	95854649	-0.678026	-0.678026	SARS_CoV-2	Hypo
chr6	96480843	96480876	-0.451084	-0.451084	SARS_CoV-2	Hypo
chr6	97371810	97371949	-0.499782	-0.499782	SARS_CoV-2	Hypo
chr6	97787365	97787379	-0.628901	-0.628901	SARS_CoV-2	Hypo
chr6	98932443	98932742	-0.668838	-0.668838	SARS_CoV-2	Hypo
chr6	99235618	99235798	-0.662739	-0.662739	SARS_CoV-2	Hypo
chr6	99680130	99680350	-0.670048	-0.670048	SARS_CoV-2	Hypo
chr6	99796227	99796339	-0.672427	-0.672427	SARS_CoV-2	Hypo
chr6	100560981	100561121	-0.592023	-0.592023	SARS_CoV-2	Hypo
chr6	101372603	101372643	-0.827334	-0.827334	SARS_CoV-2	Hypo
chr6	101901398	101901716	-0.750012	-0.750012	SARS_CoV-2	Hypo
chr6	103343705	103343722	-0.738519	-0.738519	SARS_CoV-2	Hypo
chr6	103646547	103646579	-0.678439	-0.678439	SARS_CoV-2	Hypo
chr6	104494257	104494486	-0.613952	-0.613952	SARS_CoV-2	Hypo
chr6	104749999	104750034	-0.841606	-0.841606	SARS_CoV-2	Hypo
chr6	104783454	104783660	-0.770702	-0.770702	SARS_CoV-2	Hypo
chr6	104860864	104860985	-0.674756	-0.674756	SARS_CoV-2	Hypo
chr6	105073566	105073697	-0.671356	-0.671356	SARS_CoV-2	Hypo
chr6	105839806	105839942	-0.676268	-0.676268	SARS_CoV-2	Hypo
chr6	105846107	105846201	-0.635366	-0.635366	SARS_CoV-2	Hypo
chr6	105922029	105922366	-0.515666	-0.515666	SARS_CoV-2	Hypo
chr6	106057803	106057905	-0.68925	-0.68925	SARS_CoV-2	Hypo
chr6	106567520	106567722	-0.714719	-0.714719	SARS_CoV-2	Hypo
chr6	106892250	106892358	-0.742713	-0.742713	SARS_CoV-2	Hypo
chr6	107141027	107141127	-0.790045	-0.790045	SARS_CoV-2	Hypo
chr6	107205882	107206077	-0.512705	-0.512705	SARS_CoV-2	Hypo
chr6	107651568	107651749	-0.482294	-0.482294	SARS_CoV-2	Hypo
chr6	107772647	107773058	-0.646812	-0.646812	SARS_CoV-2	Hypo
chr6	107925966	107926037	-0.629419	-0.629419	SARS_CoV-2	Hypo
chr6	107963021	107963116	-0.609878	-0.609878	SARS_CoV-2	Hypo
chr6	107980220	107980352	-0.810069	-0.810069	SARS_CoV-2	Hypo
chr6	107980923	107980936	-0.861529	-0.861529	SARS_CoV-2	Hypo
chr6	107982089	107982216	-0.549515	-0.549515	SARS_CoV-2	Hypo
chr6	107987665	107987716	-0.684906	-0.684906	SARS_CoV-2	Hypo
chr6	107988138	107988251	-0.722142	-0.722142	SARS_CoV-2	Hypo
chr6	108181458	108181597	-0.66463	-0.66463	SARS_CoV-2	Hypo
chr6	108274201	108274229	-0.738576	-0.738576	SARS_CoV-2	Hypo
chr6	108394463	108394549	-0.849605	-0.849605	SARS_CoV-2	Hypo
chr6	108525052	108525103	-0.668399	-0.668399	SARS_CoV-2	Hypo
chr6	108550234	108550395	-0.772805	-0.772805	SARS_CoV-2	Hypo
chr6	108883615	108883767	-0.597122	-0.597122	SARS_CoV-2	Hypo
chr6	108912884	108913164	-0.698702	-0.698702	SARS_CoV-2	Hypo
chr6	108930075	108930171	-0.71532	-0.71532	SARS_CoV-2	Hypo
chr6	108989237	108989701	-0.560751	-0.560751	SARS_CoV-2	Hypo
chr6	109028501	109029140	-0.774935	-0.774935	SARS_CoV-2	Hypo
chr6	109031161	109031462	-0.776996	-0.776996	SARS_CoV-2	Hypo
chr6	109052004	109052278	-0.608259	-0.608259	SARS_CoV-2	Hypo
chr6	109072058	109072186	-0.573981	-0.573981	SARS_CoV-2	Hypo
chr6	109104297	109104411	-0.750779	-0.750779	SARS_CoV-2	Hypo
chr6	109639552	109639700	-0.691597	-0.691597	SARS_CoV-2	Hypo
chr6	109760748	109760938	-0.703026	-0.703026	SARS_CoV-2	Hypo
chr6	109988256	109988324	-0.731229	-0.731229	SARS_CoV-2	Hypo
chr6	110200387	110200681	-0.75056	-0.75056	SARS_CoV-2	Hypo
chr6	110607747	110608068	-0.562036	-0.562036	SARS_CoV-2	Hypo
chr6	110650802	110651460	-0.813749	-0.813749	SARS_CoV-2	Hypo
chr6	110768092	110768185	-0.710215	-0.710215	SARS_CoV-2	Hypo
chr6	110858896	110859078	-0.686484	-0.686484	SARS_CoV-2	Hypo
chr6	110881022	110881069	-0.629634	-0.629634	SARS_CoV-2	Hypo
chr6	111004423	111004598	-0.491972	-0.491972	SARS_CoV-2	Hypo
chr6	111401820	111402158	-0.770394	-0.770394	SARS_CoV-2	Hypo
chr6	111872905	111873079	-0.717866	-0.717866	SARS_CoV-2	Hypo
chr6	111911836	111911858	-0.471491	-0.471491	SARS_CoV-2	Hypo
chr6	111968372	111968560	-0.646805	-0.646805	SARS_CoV-2	Hypo
chr6	111982843	111983203	-0.721352	-0.721352	SARS_CoV-2	Hypo
chr6	112006294	112006487	-0.734902	-0.734902	SARS_CoV-2	Hypo
chr6	112007466	112008078	-0.778392	-0.778392	SARS_CoV-2	Hypo
chr6	112014179	112014267	-0.871854	-0.871854	SARS_CoV-2	Hypo
chr6	112156636	112156790	-0.793795	-0.793795	SARS_CoV-2	Hypo
chr6	112279054	112279272	-0.662425	-0.662425	SARS_CoV-2	Hypo
chr6	112306395	112306617	-0.711084	-0.711084	SARS_CoV-2	Hypo
chr6	112506247	112506519	-0.790581	-0.790581	SARS_CoV-2	Hypo
chr6	112947473	112947726	-0.705762	-0.705762	SARS_CoV-2	Hypo
chr6	113682475	113682667	-0.793625	-0.793625	SARS_CoV-2	Hypo
chr6	113697322	113697438	-0.759632	-0.759632	SARS_CoV-2	Hypo
chr6	113908607	113908848	-0.839452	-0.839452	SARS_CoV-2	Hypo
chr6	113945478	113945544	-0.555499	-0.555499	SARS_CoV-2	Hypo
chr6	113953674	113953839	-0.751893	-0.751893	SARS_CoV-2	Hypo
chr6	114098517	114098625	-0.688116	-0.688116	SARS_CoV-2	Hypo
chr6	114181512	114181780	-0.786871	-0.786871	SARS_CoV-2	Hypo
chr6	114258757	114258791	-0.828321	-0.828321	SARS_CoV-2	Hypo
chr6	114289938	114289969	-0.772009	-0.772009	SARS_CoV-2	Hypo
chr6	114425747	114425966	-0.789284	-0.789284	SARS_CoV-2	Hypo
chr6	114567543	114567718	-0.777675	-0.777675	SARS_CoV-2	Hypo
chr6	116209525	116209584	-0.805587	-0.805587	SARS_CoV-2	Hypo
chr6	116332682	116332957	-0.66876	-0.66876	SARS_CoV-2	Hypo
chr6	116356889	116356982	-0.62789	-0.62789	SARS_CoV-2	Hypo
chr6	116381209	116381609	-0.813639	-0.813639	SARS_CoV-2	Hypo
chr6	116381904	116381915	-0.758187	-0.758187	SARS_CoV-2	Hypo
chr6	116511817	116511939	-0.766787	-0.766787	SARS_CoV-2	Hypo
chr6	116550594	116550613	-0.678279	-0.678279	SARS_CoV-2	Hypo
chr6	116576566	116576796	-0.58666	-0.58666	SARS_CoV-2	Hypo
chr6	116879150	116879222	-0.703145	-0.703145	SARS_CoV-2	Hypo
chr6	117276230	117276286	-0.593123	-0.593123	SARS_CoV-2	Hypo
chr6	117400163	117400345	-0.454415	-0.454415	SARS_CoV-2	Hypo
chr6	117769981	117770200	-0.731167	-0.731167	SARS_CoV-2	Hypo
chr6	117818214	117818350	-0.695617	-0.695617	SARS_CoV-2	Hypo
chr6	118277677	118277721	-0.68872	-0.68872	SARS_CoV-2	Hypo
chr6	118424538	118424776	-0.665419	-0.665419	SARS_CoV-2	Hypo
chr6	118483368	118483525	-0.727686	-0.727686	SARS_CoV-2	Hypo
chr6	118645091	118645420	-0.61564	-0.61564	SARS_CoV-2	Hypo
chr6	118741734	118741777	-0.657302	-0.657302	SARS_CoV-2	Hypo
chr6	119031823	119032007	-0.770133	-0.770133	SARS_CoV-2	Hypo
chr6	119040698	119040783	-0.579145	-0.579145	SARS_CoV-2	Hypo
chr6	119089045	119089221	-0.546394	-0.546394	SARS_CoV-2	Hypo
chr6	119154681	119154729	-0.540413	-0.540413	SARS_CoV-2	Hypo
chr6	119582288	119582345	-0.697913	-0.697913	SARS_CoV-2	Hypo
chr6	121465443	121465653	-0.725752	-0.725752	SARS_CoV-2	Hypo
chr6	121839796	121839842	-0.440428	-0.440428	SARS_CoV-2	Hypo
chr6	122419390	122419601	-0.699296	-0.699296	SARS_CoV-2	Hypo
chr6	122714448	122714679	-0.574043	-0.574043	SARS_CoV-2	Hypo
chr6	123039015	123039098	-0.661776	-0.661776	SARS_CoV-2	Hypo
chr6	123346289	123346386	-0.648568	-0.648568	SARS_CoV-2	Hypo
chr6	123982868	123982946	-0.651145	-0.651145	SARS_CoV-2	Hypo
chr6	124329316	124329443	-0.795091	-0.795091	SARS_CoV-2	Hypo
chr6	125277260	125277464	-0.690646	-0.690646	SARS_CoV-2	Hypo
chr6	125371722	125372083	-0.590552	-0.590552	SARS_CoV-2	Hypo
chr6	125462718	125462825	-0.743884	-0.743884	SARS_CoV-2	Hypo
chr6	125686636	125686854	-0.68128	-0.68128	SARS_CoV-2	Hypo
chr6	125743151	125743220	-0.719064	-0.719064	SARS_CoV-2	Hypo
chr6	125895976	125896063	-0.719311	-0.719311	SARS_CoV-2	Hypo
chr6	125905772	125906076	-0.66232	-0.66232	SARS_CoV-2	Hypo
chr6	125918891	125918989	-0.796033	-0.796033	SARS_CoV-2	Hypo
chr6	125978142	125978173	-0.850869	-0.850869	SARS_CoV-2	Hypo
chr6	126046037	126046176	-0.787553	-0.787553	SARS_CoV-2	Hypo
chr6	126192912	126193035	-0.866377	-0.866377	SARS_CoV-2	Hypo
chr6	126235066	126235271	-0.794703	-0.794703	SARS_CoV-2	Hypo
chr6	126398628	126398851	-0.632551	-0.632551	SARS_CoV-2	Hypo
chr6	126428727	126429178	-0.755275	-0.755275	SARS_CoV-2	Hypo
chr6	126525539	126525655	-0.777886	-0.777886	SARS_CoV-2	Hypo
chr6	126526432	126526518	-0.615228	-0.615228	SARS_CoV-2	Hypo
chr6	127663586	127663644	-0.743412	-0.743412	SARS_CoV-2	Hypo
chr6	127757158	127757258	-0.746552	-0.746552	SARS_CoV-2	Hypo
chr6	128260385	128260883	-0.680073	-0.680073	SARS_CoV-2	Hypo
chr6	128672385	128672477	-0.726403	-0.726403	SARS_CoV-2	Hypo
chr6	128803355	128803508	-0.694565	-0.694565	SARS_CoV-2	Hypo
chr6	128812886	128812931	-0.620232	-0.620232	SARS_CoV-2	Hypo
chr6	128839793	128839808	-0.417831	-0.417831	SARS_CoV-2	Hypo
chr6	128966900	128967400	-0.575663	-0.575663	SARS_CoV-2	Hypo
chr6	129674483	129674586	-0.539189	-0.539189	SARS_CoV-2	Hypo
chr6	129761864	129761886	-0.621079	-0.621079	SARS_CoV-2	Hypo
chr6	129762061	129762111	-0.621079	-0.621079	SARS_CoV-2	Hypo
chr6	129834569	129834976	-0.676035	-0.676035	SARS_CoV-2	Hypo
chr6	130259583	130259822	-0.66236	-0.66236	SARS_CoV-2	Hypo
chr6	130474279	130474438	-0.460471	-0.460471	SARS_CoV-2	Hypo
chr6	130489306	130489376	-0.656587	-0.656587	SARS_CoV-2	Hypo
chr6	130573826	130573971	-0.768533	-0.768533	SARS_CoV-2	Hypo
chr6	130747371	130747483	-0.544299	-0.544299	SARS_CoV-2	Hypo
chr6	130828562	130828842	-0.740555	-0.740555	SARS_CoV-2	Hypo
chr6	131171144	131171332	-0.605549	-0.605549	SARS_CoV-2	Hypo
chr6	131322268	131322720	-0.643211	-0.643211	SARS_CoV-2	Hypo
chr6	131690266	131690380	-0.650186	-0.650186	SARS_CoV-2	Hypo
chr6	131698913	131698947	-0.740723	-0.740723	SARS_CoV-2	Hypo
chr6	131706816	131707013	-0.779849	-0.779849	SARS_CoV-2	Hypo
chr6	131707485	131707572	-0.71052	-0.71052	SARS_CoV-2	Hypo
chr6	131908937	131909068	-0.629939	-0.629939	SARS_CoV-2	Hypo
chr6	131974261	131974417	-0.715418	-0.715418	SARS_CoV-2	Hypo
chr6	132301970	132302028	-0.471015	-0.471015	SARS_CoV-2	Hypo
chr6	132935752	132936065	-0.610382	-0.610382	SARS_CoV-2	Hypo
chr6	133146157	133146361	-0.76701	-0.76701	SARS_CoV-2	Hypo
chr6	133934442	133934465	-0.700748	-0.700748	SARS_CoV-2	Hypo
chr6	134401152	134401387	-0.779867	-0.779867	SARS_CoV-2	Hypo
chr6	134487213	134487586	-0.613312	-0.613312	SARS_CoV-2	Hypo
chr6	134502594	134502702	-0.572378	-0.572378	SARS_CoV-2	Hypo
chr6	134503354	134504100	-0.65856	-0.65856	SARS_CoV-2	Hypo
chr6	134521563	134521635	-0.732879	-0.732879	SARS_CoV-2	Hypo
chr6	134533480	134533482	-0.709389	-0.709389	SARS_CoV-2	Hypo
chr6	134542995	134543108	-0.725889	-0.725889	SARS_CoV-2	Hypo
chr6	134589075	134589413	-0.74468	-0.74468	SARS_CoV-2	Hypo
chr6	134654216	134654359	-0.796244	-0.796244	SARS_CoV-2	Hypo
chr6	134701550	134701791	-0.743701	-0.743701	SARS_CoV-2	Hypo
chr6	134703270	134703315	-0.829637	-0.829637	SARS_CoV-2	Hypo
chr6	134757461	134757532	-0.802774	-0.802774	SARS_CoV-2	Hypo
chr6	134757785	134757822	-0.802774	-0.802774	SARS_CoV-2	Hypo
chr6	134838270	134838489	-0.562181	-0.562181	SARS_CoV-2	Hypo
chr6	134882239	134882453	-0.692373	-0.692373	SARS_CoV-2	Hypo
chr6	135108382	135108792	-0.594989	-0.594989	SARS_CoV-2	Hypo
chr6	135224613	135224825	-0.603086	-0.603086	SARS_CoV-2	Hypo
chr6	135484106	135484164	-0.767768	-0.767768	SARS_CoV-2	Hypo
chr6	135588046	135588063	-0.562612	-0.562612	SARS_CoV-2	Hypo
chr6	135907884	135908059	-0.551899	-0.551899	SARS_CoV-2	Hypo
chr6	136134719	136134740	-0.697355	-0.697355	SARS_CoV-2	Hypo
chr6	136211931	136212191	-0.69133	-0.69133	SARS_CoV-2	Hypo
chr6	136257569	136257638	-0.823993	-0.823993	SARS_CoV-2	Hypo
chr6	136388961	136389198	-0.632037	-0.632037	SARS_CoV-2	Hypo
chr6	136809026	136809217	-0.594011	-0.594011	SARS_CoV-2	Hypo
chr6	136832979	136833016	-0.83994	-0.83994	SARS_CoV-2	Hypo
chr6	136870034	136870062	-0.521979	-0.521979	SARS_CoV-2	Hypo
chr6	136929626	136929681	-0.764552	-0.764552	SARS_CoV-2	Hypo
chr6	136983270	136983483	-0.647862	-0.647862	SARS_CoV-2	Hypo
chr6	137295056	137295128	-0.871053	-0.871053	SARS_CoV-2	Hypo
chr6	137308914	137309151	-0.621127	-0.621127	SARS_CoV-2	Hypo
chr6	137498106	137498144	-0.667624	-0.667624	SARS_CoV-2	Hypo
chr6	137586909	137587087	-0.790241	-0.790241	SARS_CoV-2	Hypo
chr6	137599195	137599332	-0.639545	-0.639545	SARS_CoV-2	Hypo
chr6	137891623	137892015	-0.720157	-0.720157	SARS_CoV-2	Hypo
chr6	138097964	138098189	-0.90625	-0.90625	SARS_CoV-2	Hypo
chr6	138192571	138192654	-0.710444	-0.710444	SARS_CoV-2	Hypo
chr6	138350225	138350248	-0.731738	-0.731738	SARS_CoV-2	Hypo
chr6	138357407	138357457	-0.685932	-0.685932	SARS_CoV-2	Hypo
chr6	138407911	138408133	-0.721827	-0.721827	SARS_CoV-2	Hypo
chr6	138425931	138426227	-0.608219	-0.608219	SARS_CoV-2	Hypo
chr6	138580205	138580291	-0.796188	-0.796188	SARS_CoV-2	Hypo
chr6	138708735	138708837	-0.755509	-0.755509	SARS_CoV-2	Hypo
chr6	138751446	138751579	-0.616528	-0.616528	SARS_CoV-2	Hypo
chr6	138776578	138776869	-0.570455	-0.570455	SARS_CoV-2	Hypo
chr6	138806310	138806426	-0.852055	-0.852055	SARS_CoV-2	Hypo
chr6	138814716	138814722	-0.810757	-0.810757	SARS_CoV-2	Hypo
chr6	138881690	138882351	-0.735543	-0.735543	SARS_CoV-2	Hypo
chr6	138892880	138893159	-0.614056	-0.614056	SARS_CoV-2	Hypo
chr6	138894097	138894138	-0.469718	-0.469718	SARS_CoV-2	Hypo
chr6	138968446	138968610	-0.602158	-0.602158	SARS_CoV-2	Hypo
chr6	139004341	139004628	-0.765578	-0.765578	SARS_CoV-2	Hypo
chr6	139136479	139136520	-0.698135	-0.698135	SARS_CoV-2	Hypo
chr6	139165364	139165796	-0.819552	-0.819552	SARS_CoV-2	Hypo
chr6	139183883	139183990	-0.693962	-0.693962	SARS_CoV-2	Hypo
chr6	139433775	139433789	-0.688391	-0.688391	SARS_CoV-2	Hypo
chr6	139458147	139458238	-0.559724	-0.559724	SARS_CoV-2	Hypo
chr6	139472253	139472822	-0.658952	-0.658952	SARS_CoV-2	Hypo
chr6	139706408	139706451	-0.743858	-0.743858	SARS_CoV-2	Hypo
chr6	139745158	139745269	-0.678978	-0.678978	SARS_CoV-2	Hypo
chr6	139908691	139908937	-0.840935	-0.840935	SARS_CoV-2	Hypo
chr6	139965902	139966165	-0.685518	-0.685518	SARS_CoV-2	Hypo
chr6	140030141	140030215	-0.869242	-0.869242	SARS_CoV-2	Hypo
chr6	140097254	140097397	-0.604389	-0.604389	SARS_CoV-2	Hypo
chr6	140100115	140100212	-0.87418	-0.87418	SARS_CoV-2	Hypo
chr6	140150100	140150121	-0.687906	-0.687906	SARS_CoV-2	Hypo
chr6	140251202	140251265	-0.776244	-0.776244	SARS_CoV-2	Hypo
chr6	140261897	140262050	-0.766399	-0.766399	SARS_CoV-2	Hypo
chr6	140459360	140459431	-0.61882	-0.61882	SARS_CoV-2	Hypo
chr6	140862587	140862776	-0.677679	-0.677679	SARS_CoV-2	Hypo
chr6	141138070	141138629	-0.592443	-0.592443	SARS_CoV-2	Hypo
chr6	141179486	141179730	-0.603108	-0.603108	SARS_CoV-2	Hypo
chr6	142596608	142596835	-0.790747	-0.790747	SARS_CoV-2	Hypo
chr6	142644580	142644992	-0.687839	-0.687839	SARS_CoV-2	Hypo
chr6	142872634	142872765	-0.664297	-0.664297	SARS_CoV-2	Hypo
chr6	143167011	143167045	-0.556678	-0.556678	SARS_CoV-2	Hypo
chr6	143167269	143167692	-0.5109	-0.5109	SARS_CoV-2	Hypo
chr6	143168418	143168702	-0.580333	-0.580333	SARS_CoV-2	Hypo
chr6	143259760	143259812	-0.739806	-0.739806	SARS_CoV-2	Hypo
chr6	143334317	143334361	-0.485548	-0.485548	SARS_CoV-2	Hypo
chr6	143418659	143418708	-0.807314	-0.807314	SARS_CoV-2	Hypo
chr6	143547446	143547531	-0.490258	-0.490258	SARS_CoV-2	Hypo
chr6	143574796	143575123	-0.685459	-0.685459	SARS_CoV-2	Hypo
chr6	143974316	143974347	-0.805078	-0.805078	SARS_CoV-2	Hypo
chr6	143976948	143977034	-0.520964	-0.520964	SARS_CoV-2	Hypo
chr6	143994104	143994251	-0.681464	-0.681464	SARS_CoV-2	Hypo
chr6	144001312	144001662	-0.579015	-0.579015	SARS_CoV-2	Hypo
chr6	144015877	144016003	-0.831364	-0.831364	SARS_CoV-2	Hypo
chr6	144066804	144067257	-0.659959	-0.659959	SARS_CoV-2	Hypo
chr6	144095216	144095219	-0.682439	-0.682439	SARS_CoV-2	Hypo
chr6	144217764	144218006	-0.817025	-0.817025	SARS_CoV-2	Hypo
chr6	144282305	144282531	-0.32747	-0.32747	SARS_CoV-2	Hypo
chr6	144283106	144283348	-0.753186	-0.753186	SARS_CoV-2	Hypo
chr6	144587330	144587622	-0.716013	-0.716013	SARS_CoV-2	Hypo
chr6	144641012	144641362	-0.608682	-0.608682	SARS_CoV-2	Hypo
chr6	144652086	144652231	-0.717492	-0.717492	SARS_CoV-2	Hypo
chr6	145051453	145051553	-0.721205	-0.721205	SARS_CoV-2	Hypo
chr6	145090580	145090732	-0.827608	-0.827608	SARS_CoV-2	Hypo
chr6	145275328	145275339	-0.746935	-0.746935	SARS_CoV-2	Hypo
chr6	145416932	145417257	-0.791196	-0.791196	SARS_CoV-2	Hypo
chr6	147289197	147289291	-0.728666	-0.728666	SARS_CoV-2	Hypo
chr6	147305672	147305746	-0.62162	-0.62162	SARS_CoV-2	Hypo
chr6	147318671	147318856	-0.677272	-0.677272	SARS_CoV-2	Hypo
chr6	147377279	147377606	-0.688273	-0.688273	SARS_CoV-2	Hypo
chr6	147387033	147387128	-0.630518	-0.630518	SARS_CoV-2	Hypo
chr6	147769375	147769504	-0.679911	-0.679911	SARS_CoV-2	Hypo
chr6	147954490	147954535	-0.502136	-0.502136	SARS_CoV-2	Hypo
chr6	148062534	148062906	-0.68432	-0.68432	SARS_CoV-2	Hypo
chr6	148090209	148090396	-0.58712	-0.58712	SARS_CoV-2	Hypo
chr6	148170767	148171002	-0.678856	-0.678856	SARS_CoV-2	Hypo
chr6	148221587	148221624	-0.407157	-0.407157	SARS_CoV-2	Hypo
chr6	148230897	148231058	-0.650174	-0.650174	SARS_CoV-2	Hypo
chr6	148514279	148514396	-0.835397	-0.835397	SARS_CoV-2	Hypo
chr6	148730809	148730930	-0.65871	-0.65871	SARS_CoV-2	Hypo
chr6	148762289	148762541	-0.727555	-0.727555	SARS_CoV-2	Hypo
chr6	149072184	149072469	-0.784153	-0.784153	SARS_CoV-2	Hypo
chr6	149098181	149098532	-0.572062	-0.572062	SARS_CoV-2	Hypo
chr6	149127078	149127254	-0.791834	-0.791834	SARS_CoV-2	Hypo
chr6	149172883	149173069	-0.654983	-0.654983	SARS_CoV-2	Hypo
chr6	149173328	149173509	-0.582101	-0.582101	SARS_CoV-2	Hypo
chr6	149177497	149177753	-0.767288	-0.767288	SARS_CoV-2	Hypo
chr6	149178451	149178541	-0.59505	-0.59505	SARS_CoV-2	Hypo
chr6	149195103	149195422	-0.71569	-0.71569	SARS_CoV-2	Hypo
chr6	149195937	149196142	-0.735191	-0.735191	SARS_CoV-2	Hypo
chr6	149208469	149208517	-0.811869	-0.811869	SARS_CoV-2	Hypo
chr6	149273565	149273712	-0.740912	-0.740912	SARS_CoV-2	Hypo
chr6	149401430	149401570	-0.777337	-0.777337	SARS_CoV-2	Hypo
chr6	149451741	149451872	-0.725466	-0.725466	SARS_CoV-2	Hypo
chr6	149545897	149545909	-0.754973	-0.754973	SARS_CoV-2	Hypo
chr6	149572049	149572298	-0.874562	-0.874562	SARS_CoV-2	Hypo
chr6	149775101	149775239	-0.608149	-0.608149	SARS_CoV-2	Hypo
chr6	149794413	149794651	-0.800765	-0.800765	SARS_CoV-2	Hypo
chr6	149968281	149968455	-0.677861	-0.677861	SARS_CoV-2	Hypo
chr6	150069354	150069667	-0.622856	-0.622856	SARS_CoV-2	Hypo
chr6	150163676	150163702	-0.481628	-0.481628	SARS_CoV-2	Hypo
chr6	150178833	150178903	-0.785466	-0.785466	SARS_CoV-2	Hypo
chr6	150393530	150393603	-0.616111	-0.616111	SARS_CoV-2	Hypo
chr6	150439758	150439819	-0.747691	-0.747691	SARS_CoV-2	Hypo
chr6	150529812	150529984	-0.657185	-0.657185	SARS_CoV-2	Hypo
chr6	150577170	150577197	-0.712242	-0.712242	SARS_CoV-2	Hypo
chr6	150593787	150593887	-0.732391	-0.732391	SARS_CoV-2	Hypo
chr6	150731250	150731453	-0.538893	-0.538893	SARS_CoV-2	Hypo
chr6	150917729	150917959	-0.66003	-0.66003	SARS_CoV-2	Hypo
chr6	151003009	151003112	-0.609119	-0.609119	SARS_CoV-2	Hypo
chr6	151067185	151067295	-0.692473	-0.692473	SARS_CoV-2	Hypo
chr6	151073968	151074057	-0.771824	-0.771824	SARS_CoV-2	Hypo
chr6	151086578	151086738	-0.696442	-0.696442	SARS_CoV-2	Hypo
chr6	151088606	151088973	-0.730768	-0.730768	SARS_CoV-2	Hypo
chr6	151188652	151188812	-0.667066	-0.667066	SARS_CoV-2	Hypo
chr6	151197957	151197993	-0.857665	-0.857665	SARS_CoV-2	Hypo
chr6	151288063	151288153	-0.7292	-0.7292	SARS_CoV-2	Hypo
chr6	151325383	151325559	-0.79548	-0.79548	SARS_CoV-2	Hypo
chr6	151330877	151331479	-0.705051	-0.705051	SARS_CoV-2	Hypo
chr6	151389053	151389233	-0.811577	-0.811577	SARS_CoV-2	Hypo
chr6	151396449	151396808	-0.652715	-0.652715	SARS_CoV-2	Hypo
chr6	151413136	151413290	-0.699998	-0.699998	SARS_CoV-2	Hypo
chr6	151413630	151413662	-0.699998	-0.699998	SARS_CoV-2	Hypo
chr6	151413946	151414062	-0.537465	-0.537465	SARS_CoV-2	Hypo
chr6	151423147	151423150	-0.627807	-0.627807	SARS_CoV-2	Hypo
chr6	151482390	151482799	-0.80846	-0.80846	SARS_CoV-2	Hypo
chr6	151530634	151530730	-0.506529	-0.506529	SARS_CoV-2	Hypo
chr6	151607508	151607802	-0.601399	-0.601399	SARS_CoV-2	Hypo
chr6	151696004	151696148	-0.652755	-0.652755	SARS_CoV-2	Hypo
chr6	151777010	151777026	-0.485579	-0.485579	SARS_CoV-2	Hypo
chr6	151812033	151812161	-0.689975	-0.689975	SARS_CoV-2	Hypo
chr6	151918827	151918956	-0.767882	-0.767882	SARS_CoV-2	Hypo
chr6	151944016	151944137	-0.535911	-0.535911	SARS_CoV-2	Hypo
chr6	152126512	152126736	-0.726414	-0.726414	SARS_CoV-2	Hypo
chr6	152126803	152126863	-0.597442	-0.597442	SARS_CoV-2	Hypo
chr6	152309543	152309613	-0.618183	-0.618183	SARS_CoV-2	Hypo
chr6	152375589	152375632	-0.727173	-0.727173	SARS_CoV-2	Hypo
chr6	152394427	152394502	-0.685165	-0.685165	SARS_CoV-2	Hypo
chr6	152438462	152438545	-0.679061	-0.679061	SARS_CoV-2	Hypo
chr6	152450026	152450176	-0.571186	-0.571186	SARS_CoV-2	Hypo
chr6	152644522	152644680	-0.663167	-0.663167	SARS_CoV-2	Hypo
chr6	152651802	152652384	-0.70224	-0.70224	SARS_CoV-2	Hypo
chr6	152668089	152668336	-0.608497	-0.608497	SARS_CoV-2	Hypo
chr6	152690101	152690317	-0.57431	-0.57431	SARS_CoV-2	Hypo
chr6	152793094	152793660	-0.672548	-0.672548	SARS_CoV-2	Hypo
chr6	152887730	152888084	-0.687116	-0.687116	SARS_CoV-2	Hypo
chr6	153003371	153003515	-0.677439	-0.677439	SARS_CoV-2	Hypo
chr6	153938448	153938581	-0.646155	-0.646155	SARS_CoV-2	Hypo
chr6	153940237	153940391	-0.657725	-0.657725	SARS_CoV-2	Hypo
chr6	153947122	153947415	-0.549838	-0.549838	SARS_CoV-2	Hypo
chr6	154174803	154174829	-0.550979	-0.550979	SARS_CoV-2	Hypo
chr6	154474776	154474798	-0.571405	-0.571405	SARS_CoV-2	Hypo
chr6	154477624	154477894	-0.794485	-0.794485	SARS_CoV-2	Hypo
chr6	154567428	154567488	-0.474934	-0.474934	SARS_CoV-2	Hypo
chr6	154594274	154594500	-0.715626	-0.715626	SARS_CoV-2	Hypo
chr6	154640805	154640892	-0.705267	-0.705267	SARS_CoV-2	Hypo
chr6	154665036	154665154	-0.762868	-0.762868	SARS_CoV-2	Hypo
chr6	154732120	154732511	-0.836484	-0.836484	SARS_CoV-2	Hypo
chr6	154749285	154749584	-0.632048	-0.632048	SARS_CoV-2	Hypo
chr6	154769781	154770129	-0.612752	-0.612752	SARS_CoV-2	Hypo
chr6	154779261	154779368	-0.767087	-0.767087	SARS_CoV-2	Hypo
chr6	154785529	154785616	-0.675273	-0.675273	SARS_CoV-2	Hypo
chr6	154800670	154800976	-0.588149	-0.588149	SARS_CoV-2	Hypo
chr6	154832343	154832474	-0.576199	-0.576199	SARS_CoV-2	Hypo
chr6	154889230	154889359	-0.68697	-0.68697	SARS_CoV-2	Hypo
chr6	154959856	154960218	-0.678046	-0.678046	SARS_CoV-2	Hypo
chr6	155055956	155056072	-0.43528	-0.43528	SARS_CoV-2	Hypo
chr6	155077925	155077940	-0.588869	-0.588869	SARS_CoV-2	Hypo
chr6	155259436	155259483	-0.782095	-0.782095	SARS_CoV-2	Hypo
chr6	155353110	155353361	-0.59909	-0.59909	SARS_CoV-2	Hypo
chr6	155354407	155354431	-0.709044	-0.709044	SARS_CoV-2	Hypo
chr6	155492238	155492443	-0.790065	-0.790065	SARS_CoV-2	Hypo
chr6	155506750	155506833	-0.654543	-0.654543	SARS_CoV-2	Hypo
chr6	155569374	155569443	-0.502437	-0.502437	SARS_CoV-2	Hypo
chr6	155591903	155591971	-0.747752	-0.747752	SARS_CoV-2	Hypo
chr6	155864626	155864924	-0.796047	-0.796047	SARS_CoV-2	Hypo
chr6	155967739	155967809	-0.768027	-0.768027	SARS_CoV-2	Hypo
chr6	156066810	156066831	-0.75985	-0.75985	SARS_CoV-2	Hypo
chr6	156104444	156104474	-0.716095	-0.716095	SARS_CoV-2	Hypo
chr6	156428684	156429456	-0.715907	-0.715907	SARS_CoV-2	Hypo
chr6	156497472	156497563	-0.707809	-0.707809	SARS_CoV-2	Hypo
chr6	156538060	156538257	-0.623459	-0.623459	SARS_CoV-2	Hypo
chr6	156663363	156663549	-0.756435	-0.756435	SARS_CoV-2	Hypo
chr6	156717946	156718177	-0.823917	-0.823917	SARS_CoV-2	Hypo
chr6	156718511	156718524	-0.823917	-0.823917	SARS_CoV-2	Hypo
chr6	156738803	156739005	-0.717244	-0.717244	SARS_CoV-2	Hypo
chr6	156829046	156829052	-0.747835	-0.747835	SARS_CoV-2	Hypo
chr6	156832189	156832256	-0.78578	-0.78578	SARS_CoV-2	Hypo
chr6	156884903	156885164	-0.739496	-0.739496	SARS_CoV-2	Hypo
chr6	156891940	156892191	-0.769489	-0.769489	SARS_CoV-2	Hypo
chr6	156920496	156920598	-0.642653	-0.642653	SARS_CoV-2	Hypo
chr6	156979504	156979559	-0.729806	-0.729806	SARS_CoV-2	Hypo
chr6	157042257	157042302	-0.767796	-0.767796	SARS_CoV-2	Hypo
chr6	157042586	157042855	-0.638166	-0.638166	SARS_CoV-2	Hypo
chr6	157095469	157095550	-0.649051	-0.649051	SARS_CoV-2	Hypo
chr6	157117073	157117141	-0.559713	-0.559713	SARS_CoV-2	Hypo
chr6	157297755	157297843	-0.627939	-0.627939	SARS_CoV-2	Hypo
chr6	157301783	157301846	-0.723562	-0.723562	SARS_CoV-2	Hypo
chr6	157336191	157336234	-0.588342	-0.588342	SARS_CoV-2	Hypo
chr6	157402614	157402714	-0.626984	-0.626984	SARS_CoV-2	Hypo
chr6	157441821	157442068	-0.686058	-0.686058	SARS_CoV-2	Hypo
chr6	157469646	157470067	-0.74199	-0.74199	SARS_CoV-2	Hypo
chr6	157505350	157505432	-0.731399	-0.731399	SARS_CoV-2	Hypo
chr6	157505558	157506098	-0.763726	-0.763726	SARS_CoV-2	Hypo
chr6	157519590	157520040	-0.69936	-0.69936	SARS_CoV-2	Hypo
chr6	157625688	157625959	-0.803438	-0.803438	SARS_CoV-2	Hypo
chr6	157626333	157626566	-0.660145	-0.660145	SARS_CoV-2	Hypo
chr6	157638940	157638953	-0.556807	-0.556807	SARS_CoV-2	Hypo
chr6	157844927	157844975	-0.567621	-0.567621	SARS_CoV-2	Hypo
chr6	157876814	157876912	-0.697135	-0.697135	SARS_CoV-2	Hypo
chr6	157934087	157934202	-0.401053	-0.401053	SARS_CoV-2	Hypo
chr6	158018002	158018238	-0.675782	-0.675782	SARS_CoV-2	Hypo
chr6	158028962	158029112	-0.671735	-0.671735	SARS_CoV-2	Hypo
chr6	158196084	158196154	-0.660926	-0.660926	SARS_CoV-2	Hypo
chr6	158255015	158255057	-0.709635	-0.709635	SARS_CoV-2	Hypo
chr6	158406986	158407370	-0.650572	-0.650572	SARS_CoV-2	Hypo
chr6	158410843	158411249	-0.810522	-0.810522	SARS_CoV-2	Hypo
chr6	158444939	158445184	-0.503098	-0.503098	SARS_CoV-2	Hypo
chr6	158445494	158445941	-0.671195	-0.671195	SARS_CoV-2	Hypo
chr6	158463038	158463127	-0.710565	-0.710565	SARS_CoV-2	Hypo
chr6	158794259	158794502	-0.484103	-0.484103	SARS_CoV-2	Hypo
chr6	158873218	158873285	-0.526402	-0.526402	SARS_CoV-2	Hypo
chr6	158960406	158960442	-0.479949	-0.479949	SARS_CoV-2	Hypo
chr6	159051965	159052282	-0.651027	-0.651027	SARS_CoV-2	Hypo
chr6	159052862	159052885	-0.411293	-0.411293	SARS_CoV-2	Hypo
chr6	159084409	159084656	-0.659576	-0.659576	SARS_CoV-2	Hypo
chr6	159087905	159087948	-0.755474	-0.755474	SARS_CoV-2	Hypo
chr6	159128958	159129056	-0.596896	-0.596896	SARS_CoV-2	Hypo
chr6	159166120	159166153	-0.522559	-0.522559	SARS_CoV-2	Hypo
chr6	159184257	159184930	-0.655636	-0.655636	SARS_CoV-2	Hypo
chr6	159187596	159187902	-0.426157	-0.426157	SARS_CoV-2	Hypo
chr6	159194086	159194713	-0.689258	-0.689258	SARS_CoV-2	Hypo
chr6	159195922	159196089	-0.601835	-0.601835	SARS_CoV-2	Hypo
chr6	159202460	159202754	-0.673296	-0.673296	SARS_CoV-2	Hypo
chr6	159203574	159204345	-0.609045	-0.609045	SARS_CoV-2	Hypo
chr6	159211963	159212229	-0.754602	-0.754602	SARS_CoV-2	Hypo
chr6	159230097	159230254	-0.747768	-0.747768	SARS_CoV-2	Hypo
chr6	159237551	159237631	-0.806488	-0.806488	SARS_CoV-2	Hypo
chr6	159268722	159268771	-0.478255	-0.478255	SARS_CoV-2	Hypo
chr6	159270700	159271242	-0.650935	-0.650935	SARS_CoV-2	Hypo
chr6	159274361	159274453	-0.705961	-0.705961	SARS_CoV-2	Hypo
chr6	159337542	159337827	-0.760333	-0.760333	SARS_CoV-2	Hypo
chr6	159535884	159536114	-0.613403	-0.613403	SARS_CoV-2	Hypo
chr6	159558963	159559058	-0.479582	-0.479582	SARS_CoV-2	Hypo
chr6	159674353	159674409	-0.703518	-0.703518	SARS_CoV-2	Hypo
chr6	159784634	159784677	-0.631135	-0.631135	SARS_CoV-2	Hypo
chr6	160451213	160451300	-0.825209	-0.825209	SARS_CoV-2	Hypo
chr6	160459661	160459757	-0.711026	-0.711026	SARS_CoV-2	Hypo
chr6	160463910	160464295	-0.690302	-0.690302	SARS_CoV-2	Hypo
chr6	160852376	160852596	-0.797275	-0.797275	SARS_CoV-2	Hypo
chr6	161099663	161100000	-0.545825	-0.545825	SARS_CoV-2	Hypo
chr6	161212990	161213251	-0.431097	-0.431097	SARS_CoV-2	Hypo
chr6	161376386	161376462	-0.460746	-0.460746	SARS_CoV-2	Hypo
chr6	161382116	161382291	-0.636542	-0.636542	SARS_CoV-2	Hypo
chr6	161384905	161385487	-0.684536	-0.684536	SARS_CoV-2	Hypo
chr6	161395475	161395777	-0.676234	-0.676234	SARS_CoV-2	Hypo
chr6	161451772	161452019	-0.700791	-0.700791	SARS_CoV-2	Hypo
chr6	161454768	161455089	-0.703407	-0.703407	SARS_CoV-2	Hypo
chr6	161559491	161559553	-0.720895	-0.720895	SARS_CoV-2	Hypo
chr6	161676015	161676037	-0.79808	-0.79808	SARS_CoV-2	Hypo
chr6	161693815	161693929	-0.720178	-0.720178	SARS_CoV-2	Hypo
chr6	161739585	161739904	-0.749631	-0.749631	SARS_CoV-2	Hypo
chr6	161849007	161849068	-0.602821	-0.602821	SARS_CoV-2	Hypo
chr6	161849438	161849663	-0.658375	-0.658375	SARS_CoV-2	Hypo
chr6	161855395	161855652	-0.692601	-0.692601	SARS_CoV-2	Hypo
chr6	162256578	162256816	-0.58775	-0.58775	SARS_CoV-2	Hypo
chr6	162311474	162311580	-0.502187	-0.502187	SARS_CoV-2	Hypo
chr6	162339565	162340187	-0.66413	-0.66413	SARS_CoV-2	Hypo
chr6	162447231	162447324	-0.43575	-0.43575	SARS_CoV-2	Hypo
chr6	162598879	162599045	-0.577532	-0.577532	SARS_CoV-2	Hypo
chr6	162621865	162622072	-0.534976	-0.534976	SARS_CoV-2	Hypo
chr6	162871683	162871705	-0.494331	-0.494331	SARS_CoV-2	Hypo
chr6	162954281	162954293	-0.748753	-0.748753	SARS_CoV-2	Hypo
chr6	163572436	163572563	-0.665289	-0.665289	SARS_CoV-2	Hypo
chr6	163621568	163621607	-0.639507	-0.639507	SARS_CoV-2	Hypo
chr6	163685551	163685787	-0.670916	-0.670916	SARS_CoV-2	Hypo
chr6	163760146	163760221	-0.773908	-0.773908	SARS_CoV-2	Hypo
chr6	164116462	164116616	-0.733271	-0.733271	SARS_CoV-2	Hypo
chr6	164141610	164141747	-0.803664	-0.803664	SARS_CoV-2	Hypo
chr6	164167085	164167368	-0.764152	-0.764152	SARS_CoV-2	Hypo
chr6	164172698	164172824	-0.687122	-0.687122	SARS_CoV-2	Hypo
chr6	164186021	164186081	-0.701597	-0.701597	SARS_CoV-2	Hypo
chr6	164200658	164200967	-0.546232	-0.546232	SARS_CoV-2	Hypo
chr6	164324643	164324964	-0.647589	-0.647589	SARS_CoV-2	Hypo
chr6	164366636	164367084	-0.744614	-0.744614	SARS_CoV-2	Hypo
chr6	164386004	164386249	-0.650621	-0.650621	SARS_CoV-2	Hypo
chr6	164404545	164404790	-0.628954	-0.628954	SARS_CoV-2	Hypo
chr6	164520061	164520221	-0.751259	-0.751259	SARS_CoV-2	Hypo
chr6	164572675	164572999	-0.779091	-0.779091	SARS_CoV-2	Hypo
chr6	164992026	164992405	-0.602073	-0.602073	SARS_CoV-2	Hypo
chr6	165170625	165170664	-0.677085	-0.677085	SARS_CoV-2	Hypo
chr6	165338282	165338413	-0.526186	-0.526186	SARS_CoV-2	Hypo
chr6	165341532	165341660	-0.510118	-0.510118	SARS_CoV-2	Hypo
chr6	165341927	165342004	-0.715718	-0.715718	SARS_CoV-2	Hypo
chr6	165900020	165900110	-0.555304	-0.555304	SARS_CoV-2	Hypo
chr6	165986684	165986740	-0.558035	-0.558035	SARS_CoV-2	Hypo
chr6	166013668	166013700	-0.599331	-0.599331	SARS_CoV-2	Hypo
chr6	166030064	166030131	-0.757177	-0.757177	SARS_CoV-2	Hypo
chr6	166050044	166050335	-0.646642	-0.646642	SARS_CoV-2	Hypo
chr6	166055397	166055536	-0.743353	-0.743353	SARS_CoV-2	Hypo
chr6	166353143	166353199	-0.686998	-0.686998	SARS_CoV-2	Hypo
chr6	166377455	166377742	-0.583637	-0.583637	SARS_CoV-2	Hypo
chr6	166388452	166388558	-0.578408	-0.578408	SARS_CoV-2	Hypo
chr6	166538679	166538683	-0.733077	-0.733077	SARS_CoV-2	Hypo
chr6	166654809	166654907	-0.657524	-0.657524	SARS_CoV-2	Hypo
chr6	166681906	166682148	-0.574926	-0.574926	SARS_CoV-2	Hypo
chr6	166816936	166817317	-0.638016	-0.638016	SARS_CoV-2	Hypo
chr6	166862720	166862918	-0.725949	-0.725949	SARS_CoV-2	Hypo
chr6	166883576	166884017	-0.750056	-0.750056	SARS_CoV-2	Hypo
chr6	166915055	166915091	-0.707182	-0.707182	SARS_CoV-2	Hypo
chr6	166970252	166970431	-0.741294	-0.741294	SARS_CoV-2	Hypo
chr6	166970758	166970829	-0.596183	-0.596183	SARS_CoV-2	Hypo
chr6	166984786	166985016	-0.672438	-0.672438	SARS_CoV-2	Hypo
chr6	167034770	167035047	-0.750847	-0.750847	SARS_CoV-2	Hypo
chr6	167081270	167081468	-0.504837	-0.504837	SARS_CoV-2	Hypo
chr6	167104677	167104930	-0.690352	-0.690352	SARS_CoV-2	Hypo
chr6	167161497	167161582	-0.675291	-0.675291	SARS_CoV-2	Hypo
chr6	167265984	167266007	-0.494781	-0.494781	SARS_CoV-2	Hypo
chr6	167280873	167280935	-0.773606	-0.773606	SARS_CoV-2	Hypo
chr6	167508177	167508249	-0.727822	-0.727822	SARS_CoV-2	Hypo
chr6	167529738	167529813	-0.619222	-0.619222	SARS_CoV-2	Hypo
chr6	167554674	167554794	-0.567527	-0.567527	SARS_CoV-2	Hypo
chr6	167560842	167560899	-0.656841	-0.656841	SARS_CoV-2	Hypo
chr6	167600964	167601161	-0.682008	-0.682008	SARS_CoV-2	Hypo
chr6	167655008	167655224	-0.556208	-0.556208	SARS_CoV-2	Hypo
chr6	167688583	167688826	-0.700825	-0.700825	SARS_CoV-2	Hypo
chr6	167754786	167755089	-0.718052	-0.718052	SARS_CoV-2	Hypo
chr6	167854533	167854657	-0.553239	-0.553239	SARS_CoV-2	Hypo
chr6	167862883	167863032	-0.572496	-0.572496	SARS_CoV-2	Hypo
chr6	167882010	167882072	-0.472225	-0.472225	SARS_CoV-2	Hypo
chr6	167888297	167888454	-0.538079	-0.538079	SARS_CoV-2	Hypo
chr6	168085421	168085797	-0.618832	-0.618832	SARS_CoV-2	Hypo
chr6	168179238	168179341	-0.641096	-0.641096	SARS_CoV-2	Hypo
chr6	168199855	168200077	-0.667621	-0.667621	SARS_CoV-2	Hypo
chr6	168333251	168333288	-0.765382	-0.765382	SARS_CoV-2	Hypo
chr6	168415330	168415398	-0.606541	-0.606541	SARS_CoV-2	Hypo
chr6	168424328	168424406	-0.632362	-0.632362	SARS_CoV-2	Hypo
chr6	168559261	168559534	-0.479295	-0.479295	SARS_CoV-2	Hypo
chr6	168593131	168593168	-0.687037	-0.687037	SARS_CoV-2	Hypo
chr6	168596991	168597173	-0.629733	-0.629733	SARS_CoV-2	Hypo
chr6	168619300	168619342	-0.673442	-0.673442	SARS_CoV-2	Hypo
chr6	168627709	168627909	-0.780616	-0.780616	SARS_CoV-2	Hypo
chr6	168648505	168648534	-0.531775	-0.531775	SARS_CoV-2	Hypo
chr6	168665455	168665564	-0.683159	-0.683159	SARS_CoV-2	Hypo
chr6	168672714	168672876	-0.615238	-0.615238	SARS_CoV-2	Hypo
chr6	168677374	168677432	-0.651102	-0.651102	SARS_CoV-2	Hypo
chr6	168713958	168714215	-0.660481	-0.660481	SARS_CoV-2	Hypo
chr6	168715755	168716070	-0.611218	-0.611218	SARS_CoV-2	Hypo
chr6	168718577	168718608	-0.825683	-0.825683	SARS_CoV-2	Hypo
chr6	168719100	168719282	-0.613046	-0.613046	SARS_CoV-2	Hypo
chr6	168736085	168736207	-0.554232	-0.554232	SARS_CoV-2	Hypo
chr6	168736473	168736526	-0.756113	-0.756113	SARS_CoV-2	Hypo
chr6	168736611	168736620	-0.756113	-0.756113	SARS_CoV-2	Hypo
chr6	168743303	168743552	-0.696918	-0.696918	SARS_CoV-2	Hypo
chr6	168743589	168743659	-0.728452	-0.728452	SARS_CoV-2	Hypo
chr6	168744086	168744459	-0.754685	-0.754685	SARS_CoV-2	Hypo
chr6	168744879	168744943	-0.653654	-0.653654	SARS_CoV-2	Hypo
chr6	168777550	168777563	-0.677634	-0.677634	SARS_CoV-2	Hypo
chr6	168785895	168786249	-0.591683	-0.591683	SARS_CoV-2	Hypo
chr6	168789464	168789714	-0.697391	-0.697391	SARS_CoV-2	Hypo
chr6	168793665	168794099	-0.78614	-0.78614	SARS_CoV-2	Hypo
chr6	168828918	168828967	-0.556082	-0.556082	SARS_CoV-2	Hypo
chr6	168851855	168851988	-0.547387	-0.547387	SARS_CoV-2	Hypo
chr6	168856631	168856814	-0.647159	-0.647159	SARS_CoV-2	Hypo
chr6	168857797	168857870	-0.752258	-0.752258	SARS_CoV-2	Hypo
chr6	168858263	168858325	-0.702697	-0.702697	SARS_CoV-2	Hypo
chr6	168975596	168975608	-0.569364	-0.569364	SARS_CoV-2	Hypo
chr6	169009589	169009974	-0.576745	-0.576745	SARS_CoV-2	Hypo
chr6	169016551	169016797	-0.751566	-0.751566	SARS_CoV-2	Hypo
chr6	169051349	169051409	-0.745786	-0.745786	SARS_CoV-2	Hypo
chr6	169065458	169065552	-0.637974	-0.637974	SARS_CoV-2	Hypo
chr6	169065845	169066076	-0.534761	-0.534761	SARS_CoV-2	Hypo
chr6	169272052	169272106	-0.689537	-0.689537	SARS_CoV-2	Hypo
chr6	169316867	169317083	-0.606121	-0.606121	SARS_CoV-2	Hypo
chr6	169340209	169340308	-0.528216	-0.528216	SARS_CoV-2	Hypo
chr6	169368367	169368466	-0.570714	-0.570714	SARS_CoV-2	Hypo
chr6	169846200	169846272	-0.780417	-0.780417	SARS_CoV-2	Hypo
chr6	169899047	169899203	-0.443805	-0.443805	SARS_CoV-2	Hypo
chr6	170065424	170065916	-0.659385	-0.659385	SARS_CoV-2	Hypo
chr6	170199702	170199865	-0.634407	-0.634407	SARS_CoV-2	Hypo
chr6	170264833	170264909	-0.76482	-0.76482	SARS_CoV-2	Hypo
chr6	170334729	170334891	-0.640222	-0.640222	SARS_CoV-2	Hypo
chr6	170341758	170341887	-0.775408	-0.775408	SARS_CoV-2	Hypo
chr6	170379603	170379660	-0.665106	-0.665106	SARS_CoV-2	Hypo
chr6	170430827	170431150	-0.660606	-0.660606	SARS_CoV-2	Hypo
chr6	170449009	170449598	-0.757741	-0.757741	SARS_CoV-2	Hypo
chr6	170449844	170449879	-0.790248	-0.790248	SARS_CoV-2	Hypo
chr6	170494290	170494420	-0.70439	-0.70439	SARS_CoV-2	Hypo
chr6	170501812	170502193	-0.744682	-0.744682	SARS_CoV-2	Hypo
chr6	170534517	170535188	-0.72325	-0.72325	SARS_CoV-2	Hypo
chr6	170535735	170535858	-0.627187	-0.627187	SARS_CoV-2	Hypo
chr6	170536205	170536375	-0.740501	-0.740501	SARS_CoV-2	Hypo
chr6	170556379	170556479	-0.868	-0.868	SARS_CoV-2	Hypo
chr6	170574923	170575036	-0.464898	-0.464898	SARS_CoV-2	Hypo
chr6	170578565	170578918	-0.749048	-0.749048	SARS_CoV-2	Hypo
chr6	170588773	170589454	-0.649827	-0.649827	SARS_CoV-2	Hypo
chr6	170667776	170667876	-0.625284	-0.625284	SARS_CoV-2	Hypo
chr6	170732432	170732492	-0.552492	-0.552492	SARS_CoV-2	Hypo
chr6	170747267	170747335	-0.642878	-0.642878	SARS_CoV-2	Hypo
chr7	82342	82423	-0.602061	-0.602061	SARS_CoV-2	Hypo
chr7	120524	120801	-0.766489	-0.766489	SARS_CoV-2	Hypo
chr7	161652	161685	-0.662681	-0.662681	SARS_CoV-2	Hypo
chr7	223577	223607	-0.497194	-0.497194	SARS_CoV-2	Hypo
chr7	304647	304859	-0.821262	-0.821262	SARS_CoV-2	Hypo
chr7	332506	332515	-0.564016	-0.564016	SARS_CoV-2	Hypo
chr7	358697	359296	-0.759688	-0.759688	SARS_CoV-2	Hypo
chr7	369752	369966	-0.586624	-0.586624	SARS_CoV-2	Hypo
chr7	372037	372323	-0.617021	-0.617021	SARS_CoV-2	Hypo
chr7	373296	373762	-0.683602	-0.683602	SARS_CoV-2	Hypo
chr7	381858	381954	-0.749859	-0.749859	SARS_CoV-2	Hypo
chr7	389421	389475	-0.750947	-0.750947	SARS_CoV-2	Hypo
chr7	408662	408825	-0.544381	-0.544381	SARS_CoV-2	Hypo
chr7	409481	409606	-0.689216	-0.689216	SARS_CoV-2	Hypo
chr7	416783	417025	-0.609801	-0.609801	SARS_CoV-2	Hypo
chr7	431672	431853	-0.77298	-0.77298	SARS_CoV-2	Hypo
chr7	449204	449280	-0.664417	-0.664417	SARS_CoV-2	Hypo
chr7	452769	452775	-0.682914	-0.682914	SARS_CoV-2	Hypo
chr7	461303	461401	-0.572842	-0.572842	SARS_CoV-2	Hypo
chr7	461425	461467	-0.689015	-0.689015	SARS_CoV-2	Hypo
chr7	474905	475179	-0.685694	-0.685694	SARS_CoV-2	Hypo
chr7	475729	476009	-0.685024	-0.685024	SARS_CoV-2	Hypo
chr7	476498	476504	-0.685024	-0.685024	SARS_CoV-2	Hypo
chr7	481867	482036	-0.367531	-0.367531	SARS_CoV-2	Hypo
chr7	484639	484725	-0.577284	-0.577284	SARS_CoV-2	Hypo
chr7	495260	495455	-0.662689	-0.662689	SARS_CoV-2	Hypo
chr7	524809	524928	-0.792984	-0.792984	SARS_CoV-2	Hypo
chr7	525486	525739	-0.690299	-0.690299	SARS_CoV-2	Hypo
chr7	530143	530349	-0.631328	-0.631328	SARS_CoV-2	Hypo
chr7	532436	532622	-0.510308	-0.510308	SARS_CoV-2	Hypo
chr7	552355	552477	-0.763632	-0.763632	SARS_CoV-2	Hypo
chr7	552796	553188	-0.806154	-0.806154	SARS_CoV-2	Hypo
chr7	579031	579177	-0.839655	-0.839655	SARS_CoV-2	Hypo
chr7	596256	596269	-0.533291	-0.533291	SARS_CoV-2	Hypo
chr7	608326	608508	-0.634969	-0.634969	SARS_CoV-2	Hypo
chr7	612604	612759	-0.66829	-0.66829	SARS_CoV-2	Hypo
chr7	630730	630823	-0.650868	-0.650868	SARS_CoV-2	Hypo
chr7	630877	630914	-0.650868	-0.650868	SARS_CoV-2	Hypo
chr7	661634	661994	-0.841405	-0.841405	SARS_CoV-2	Hypo
chr7	745479	745555	-0.771273	-0.771273	SARS_CoV-2	Hypo
chr7	807396	807407	-0.612924	-0.612924	SARS_CoV-2	Hypo
chr7	841855	842001	-0.76234	-0.76234	SARS_CoV-2	Hypo
chr7	863375	863540	-0.775731	-0.775731	SARS_CoV-2	Hypo
chr7	870657	870753	-0.802233	-0.802233	SARS_CoV-2	Hypo
chr7	870959	870977	-0.802233	-0.802233	SARS_CoV-2	Hypo
chr7	871065	871108	-0.638271	-0.638271	SARS_CoV-2	Hypo
chr7	871149	871196	-0.638271	-0.638271	SARS_CoV-2	Hypo
chr7	872331	872480	-0.771489	-0.771489	SARS_CoV-2	Hypo
chr7	956089	956358	-0.688847	-0.688847	SARS_CoV-2	Hypo
chr7	984302	984414	-0.502584	-0.502584	SARS_CoV-2	Hypo
chr7	1000179	1000231	-0.478504	-0.478504	SARS_CoV-2	Hypo
chr7	1011900	1011943	-0.629251	-0.629251	SARS_CoV-2	Hypo
chr7	1012169	1012520	-0.546057	-0.546057	SARS_CoV-2	Hypo
chr7	1016870	1016878	-0.510304	-0.510304	SARS_CoV-2	Hypo
chr7	1023130	1023156	-0.669161	-0.669161	SARS_CoV-2	Hypo
chr7	1029828	1030287	-0.779305	-0.779305	SARS_CoV-2	Hypo
chr7	1030808	1031473	-0.779305	-0.779305	SARS_CoV-2	Hypo
chr7	1039676	1039761	-0.40084	-0.40084	SARS_CoV-2	Hypo
chr7	1067028	1067148	-0.658829	-0.658829	SARS_CoV-2	Hypo
chr7	1067177	1067188	-0.477126	-0.477126	SARS_CoV-2	Hypo
chr7	1093903	1094135	-0.733697	-0.733697	SARS_CoV-2	Hypo
chr7	1098969	1099045	-0.679123	-0.679123	SARS_CoV-2	Hypo
chr7	1110784	1110983	-0.484702	-0.484702	SARS_CoV-2	Hypo
chr7	1225907	1226024	-0.51517	-0.51517	SARS_CoV-2	Hypo
chr7	1237853	1237899	-0.549221	-0.549221	SARS_CoV-2	Hypo
chr7	1337317	1337525	-0.561812	-0.561812	SARS_CoV-2	Hypo
chr7	1486497	1486539	-0.726421	-0.726421	SARS_CoV-2	Hypo
chr7	1495052	1495164	-0.639614	-0.639614	SARS_CoV-2	Hypo
chr7	1563123	1563136	-0.724517	-0.724517	SARS_CoV-2	Hypo
chr7	1576650	1577115	-0.767208	-0.767208	SARS_CoV-2	Hypo
chr7	1577626	1577824	-0.69116	-0.69116	SARS_CoV-2	Hypo
chr7	1596379	1596556	-0.668561	-0.668561	SARS_CoV-2	Hypo
chr7	1598655	1598961	-0.779184	-0.779184	SARS_CoV-2	Hypo
chr7	1599364	1599441	-0.801421	-0.801421	SARS_CoV-2	Hypo
chr7	1599994	1600120	-0.73489	-0.73489	SARS_CoV-2	Hypo
chr7	1607663	1607712	-0.709607	-0.709607	SARS_CoV-2	Hypo
chr7	1615031	1615109	-0.575197	-0.575197	SARS_CoV-2	Hypo
chr7	1760109	1760224	-0.679874	-0.679874	SARS_CoV-2	Hypo
chr7	1765121	1765354	-0.764976	-0.764976	SARS_CoV-2	Hypo
chr7	1766381	1766491	-0.704281	-0.704281	SARS_CoV-2	Hypo
chr7	1801368	1801585	-0.782389	-0.782389	SARS_CoV-2	Hypo
chr7	1850025	1850446	-0.715139	-0.715139	SARS_CoV-2	Hypo
chr7	1891349	1891391	-0.581089	-0.581089	SARS_CoV-2	Hypo
chr7	1983037	1983169	-0.684021	-0.684021	SARS_CoV-2	Hypo
chr7	2019818	2019882	-0.652413	-0.652413	SARS_CoV-2	Hypo
chr7	2054555	2054878	-0.734294	-0.734294	SARS_CoV-2	Hypo
chr7	2056667	2056672	-0.538601	-0.538601	SARS_CoV-2	Hypo
chr7	2088756	2089090	-0.643912	-0.643912	SARS_CoV-2	Hypo
chr7	2163315	2163383	-0.640256	-0.640256	SARS_CoV-2	Hypo
chr7	2202085	2202134	-0.905397	-0.905397	SARS_CoV-2	Hypo
chr7	2208451	2208606	-0.766398	-0.766398	SARS_CoV-2	Hypo
chr7	2208686	2208830	-0.766398	-0.766398	SARS_CoV-2	Hypo
chr7	2212521	2212668	-0.72794	-0.72794	SARS_CoV-2	Hypo
chr7	2232813	2232907	-0.681896	-0.681896	SARS_CoV-2	Hypo
chr7	2241410	2241508	-0.753003	-0.753003	SARS_CoV-2	Hypo
chr7	2244641	2244949	-0.565362	-0.565362	SARS_CoV-2	Hypo
chr7	2322349	2322522	-0.738814	-0.738814	SARS_CoV-2	Hypo
chr7	2412603	2412646	-0.467555	-0.467555	SARS_CoV-2	Hypo
chr7	2412994	2413426	-0.641951	-0.641951	SARS_CoV-2	Hypo
chr7	2477115	2477615	-0.762067	-0.762067	SARS_CoV-2	Hypo
chr7	2480457	2480535	-0.748387	-0.748387	SARS_CoV-2	Hypo
chr7	2564198	2564312	-0.599236	-0.599236	SARS_CoV-2	Hypo
chr7	2565127	2565181	-0.608802	-0.608802	SARS_CoV-2	Hypo
chr7	2567893	2567974	-0.560577	-0.560577	SARS_CoV-2	Hypo
chr7	2571038	2571460	-0.705449	-0.705449	SARS_CoV-2	Hypo
chr7	2625332	2625512	-0.549415	-0.549415	SARS_CoV-2	Hypo
chr7	2654375	2654587	-0.667594	-0.667594	SARS_CoV-2	Hypo
chr7	2661006	2661082	-0.865123	-0.865123	SARS_CoV-2	Hypo
chr7	2668005	2668092	-0.654838	-0.654838	SARS_CoV-2	Hypo
chr7	2670100	2670248	-0.592101	-0.592101	SARS_CoV-2	Hypo
chr7	2678002	2678311	-0.779626	-0.779626	SARS_CoV-2	Hypo
chr7	2680110	2680264	-0.718338	-0.718338	SARS_CoV-2	Hypo
chr7	2769568	2769643	-0.610993	-0.610993	SARS_CoV-2	Hypo
chr7	2770708	2770791	-0.778824	-0.778824	SARS_CoV-2	Hypo
chr7	2842442	2842511	-0.848645	-0.848645	SARS_CoV-2	Hypo
chr7	2842820	2842901	-0.848645	-0.848645	SARS_CoV-2	Hypo
chr7	2900301	2900552	-0.781144	-0.781144	SARS_CoV-2	Hypo
chr7	2960941	2961224	-0.698712	-0.698712	SARS_CoV-2	Hypo
chr7	3033208	3033415	-0.755612	-0.755612	SARS_CoV-2	Hypo
chr7	3033831	3034081	-0.755612	-0.755612	SARS_CoV-2	Hypo
chr7	3096414	3096582	-0.454824	-0.454824	SARS_CoV-2	Hypo
chr7	3123146	3123344	-0.718804	-0.718804	SARS_CoV-2	Hypo
chr7	3143438	3143440	-0.813988	-0.813988	SARS_CoV-2	Hypo
chr7	3221475	3221588	-0.516022	-0.516022	SARS_CoV-2	Hypo
chr7	3282961	3283214	-0.687341	-0.687341	SARS_CoV-2	Hypo
chr7	3283364	3283921	-0.687341	-0.687341	SARS_CoV-2	Hypo
chr7	3334422	3334507	-0.655974	-0.655974	SARS_CoV-2	Hypo
chr7	3367478	3367566	-0.662786	-0.662786	SARS_CoV-2	Hypo
chr7	3601716	3601866	-0.816662	-0.816662	SARS_CoV-2	Hypo
chr7	3622746	3622976	-0.760462	-0.760462	SARS_CoV-2	Hypo
chr7	3632334	3632368	-0.703686	-0.703686	SARS_CoV-2	Hypo
chr7	3647586	3647706	-0.709319	-0.709319	SARS_CoV-2	Hypo
chr7	3805119	3805164	-0.635918	-0.635918	SARS_CoV-2	Hypo
chr7	3920072	3920439	-0.767557	-0.767557	SARS_CoV-2	Hypo
chr7	3996030	3996084	-0.76499	-0.76499	SARS_CoV-2	Hypo
chr7	4000323	4000697	-0.58525	-0.58525	SARS_CoV-2	Hypo
chr7	4045655	4045685	-0.606241	-0.606241	SARS_CoV-2	Hypo
chr7	4046392	4047078	-0.629001	-0.629001	SARS_CoV-2	Hypo
chr7	4082488	4082596	-0.747701	-0.747701	SARS_CoV-2	Hypo
chr7	4114156	4114230	-0.661493	-0.661493	SARS_CoV-2	Hypo
chr7	4175760	4175912	-0.640712	-0.640712	SARS_CoV-2	Hypo
chr7	4176183	4176372	-0.677069	-0.677069	SARS_CoV-2	Hypo
chr7	4228757	4229106	-0.697262	-0.697262	SARS_CoV-2	Hypo
chr7	4267341	4267508	-0.701252	-0.701252	SARS_CoV-2	Hypo
chr7	4646526	4646718	-0.719294	-0.719294	SARS_CoV-2	Hypo
chr7	4647026	4647051	-0.719294	-0.719294	SARS_CoV-2	Hypo
chr7	4647117	4647367	-0.719294	-0.719294	SARS_CoV-2	Hypo
chr7	4671672	4671831	-0.480245	-0.480245	SARS_CoV-2	Hypo
chr7	4693321	4693638	-0.795681	-0.795681	SARS_CoV-2	Hypo
chr7	4729913	4729944	-0.584657	-0.584657	SARS_CoV-2	Hypo
chr7	4739482	4739650	-0.699528	-0.699528	SARS_CoV-2	Hypo
chr7	4779342	4779365	-0.713473	-0.713473	SARS_CoV-2	Hypo
chr7	4802568	4802763	-0.595505	-0.595505	SARS_CoV-2	Hypo
chr7	4978060	4978248	-0.63416	-0.63416	SARS_CoV-2	Hypo
chr7	5081759	5081929	-0.585092	-0.585092	SARS_CoV-2	Hypo
chr7	5186765	5187249	-0.693436	-0.693436	SARS_CoV-2	Hypo
chr7	5270030	5270288	-0.717527	-0.717527	SARS_CoV-2	Hypo
chr7	5272281	5272590	-0.665424	-0.665424	SARS_CoV-2	Hypo
chr7	5300373	5300713	-0.53612	-0.53612	SARS_CoV-2	Hypo
chr7	5305234	5305286	-0.445296	-0.445296	SARS_CoV-2	Hypo
chr7	5389182	5389217	-0.60653	-0.60653	SARS_CoV-2	Hypo
chr7	5457225	5457244	-0.700097	-0.700097	SARS_CoV-2	Hypo
chr7	5604529	5604559	-0.755542	-0.755542	SARS_CoV-2	Hypo
chr7	5647922	5647961	-0.672746	-0.672746	SARS_CoV-2	Hypo
chr7	5731565	5732218	-0.559235	-0.559235	SARS_CoV-2	Hypo
chr7	5896993	5897009	-0.397654	-0.397654	SARS_CoV-2	Hypo
chr7	5908852	5908994	-0.482542	-0.482542	SARS_CoV-2	Hypo
chr7	5927752	5927845	-0.676911	-0.676911	SARS_CoV-2	Hypo
chr7	6035321	6035754	-0.761321	-0.761321	SARS_CoV-2	Hypo
chr7	6055517	6055671	-0.71822	-0.71822	SARS_CoV-2	Hypo
chr7	6059523	6059773	-0.82036	-0.82036	SARS_CoV-2	Hypo
chr7	6090747	6090792	-0.52786	-0.52786	SARS_CoV-2	Hypo
chr7	6143422	6143583	-0.506065	-0.506065	SARS_CoV-2	Hypo
chr7	6200098	6200262	-0.613695	-0.613695	SARS_CoV-2	Hypo
chr7	6207914	6208128	-0.779951	-0.779951	SARS_CoV-2	Hypo
chr7	6211298	6211401	-0.671895	-0.671895	SARS_CoV-2	Hypo
chr7	6307945	6307989	-0.640225	-0.640225	SARS_CoV-2	Hypo
chr7	6386100	6386525	-0.663532	-0.663532	SARS_CoV-2	Hypo
chr7	6438528	6438833	-0.740519	-0.740519	SARS_CoV-2	Hypo
chr7	6443339	6443450	-0.682429	-0.682429	SARS_CoV-2	Hypo
chr7	6444129	6444331	-0.694956	-0.694956	SARS_CoV-2	Hypo
chr7	6466387	6466461	-0.420325	-0.420325	SARS_CoV-2	Hypo
chr7	6765640	6765760	-0.760819	-0.760819	SARS_CoV-2	Hypo
chr7	6882383	6882398	-0.649816	-0.649816	SARS_CoV-2	Hypo
chr7	6903893	6903957	-0.89254	-0.89254	SARS_CoV-2	Hypo
chr7	6967690	6967991	-0.661207	-0.661207	SARS_CoV-2	Hypo
chr7	6993299	6993593	-0.763987	-0.763987	SARS_CoV-2	Hypo
chr7	7030977	7030999	-0.536263	-0.536263	SARS_CoV-2	Hypo
chr7	7031355	7031379	-0.59481	-0.59481	SARS_CoV-2	Hypo
chr7	7140145	7140318	-0.567422	-0.567422	SARS_CoV-2	Hypo
chr7	7241037	7241242	-0.59386	-0.59386	SARS_CoV-2	Hypo
chr7	7247729	7247791	-0.616635	-0.616635	SARS_CoV-2	Hypo
chr7	7361457	7361615	-0.79808	-0.79808	SARS_CoV-2	Hypo
chr7	7576090	7576287	-0.757278	-0.757278	SARS_CoV-2	Hypo
chr7	7593949	7593963	-0.872062	-0.872062	SARS_CoV-2	Hypo
chr7	7594546	7594725	-0.744777	-0.744777	SARS_CoV-2	Hypo
chr7	7602750	7603058	-0.542345	-0.542345	SARS_CoV-2	Hypo
chr7	7605614	7605808	-0.591386	-0.591386	SARS_CoV-2	Hypo
chr7	7681856	7682243	-0.714399	-0.714399	SARS_CoV-2	Hypo
chr7	7744862	7745040	-0.557918	-0.557918	SARS_CoV-2	Hypo
chr7	7962505	7962890	-0.783835	-0.783835	SARS_CoV-2	Hypo
chr7	7997079	7997258	-0.682259	-0.682259	SARS_CoV-2	Hypo
chr7	8419189	8419331	-0.6017	-0.6017	SARS_CoV-2	Hypo
chr7	8677795	8677964	-0.713209	-0.713209	SARS_CoV-2	Hypo
chr7	8784720	8784795	-0.721497	-0.721497	SARS_CoV-2	Hypo
chr7	9229497	9229700	-0.75143	-0.75143	SARS_CoV-2	Hypo
chr7	9715451	9715651	-0.823951	-0.823951	SARS_CoV-2	Hypo
chr7	10308239	10308453	-0.534864	-0.534864	SARS_CoV-2	Hypo
chr7	11232251	11232373	-0.661087	-0.661087	SARS_CoV-2	Hypo
chr7	11267871	11268046	-0.756252	-0.756252	SARS_CoV-2	Hypo
chr7	11506224	11506395	-0.66433	-0.66433	SARS_CoV-2	Hypo
chr7	12044149	12044358	-0.770853	-0.770853	SARS_CoV-2	Hypo
chr7	12335689	12335725	-0.384796	-0.384796	SARS_CoV-2	Hypo
chr7	12670154	12670257	-0.769	-0.769	SARS_CoV-2	Hypo
chr7	12675619	12675734	-0.617039	-0.617039	SARS_CoV-2	Hypo
chr7	12713254	12713418	-0.653652	-0.653652	SARS_CoV-2	Hypo
chr7	12796129	12796371	-0.618709	-0.618709	SARS_CoV-2	Hypo
chr7	12809712	12809934	-0.563745	-0.563745	SARS_CoV-2	Hypo
chr7	12810982	12811192	-0.61185	-0.61185	SARS_CoV-2	Hypo
chr7	13057157	13057355	-0.671308	-0.671308	SARS_CoV-2	Hypo
chr7	13061640	13061894	-0.702185	-0.702185	SARS_CoV-2	Hypo
chr7	13100722	13100778	-0.876081	-0.876081	SARS_CoV-2	Hypo
chr7	13578460	13578585	-0.601905	-0.601905	SARS_CoV-2	Hypo
chr7	13948947	13948997	-0.506334	-0.506334	SARS_CoV-2	Hypo
chr7	14235601	14235682	-0.733686	-0.733686	SARS_CoV-2	Hypo
chr7	14876407	14876655	-0.618839	-0.618839	SARS_CoV-2	Hypo
chr7	15530811	15530977	-0.569494	-0.569494	SARS_CoV-2	Hypo
chr7	16566878	16567057	-0.747709	-0.747709	SARS_CoV-2	Hypo
chr7	16627263	16627514	-0.677288	-0.677288	SARS_CoV-2	Hypo
chr7	16850336	16850339	-0.746153	-0.746153	SARS_CoV-2	Hypo
chr7	16887044	16887159	-0.574155	-0.574155	SARS_CoV-2	Hypo
chr7	17318922	17319006	-0.737213	-0.737213	SARS_CoV-2	Hypo
chr7	17413855	17413916	-0.605647	-0.605647	SARS_CoV-2	Hypo
chr7	17532228	17532256	-0.769446	-0.769446	SARS_CoV-2	Hypo
chr7	17736213	17736256	-0.661136	-0.661136	SARS_CoV-2	Hypo
chr7	18613162	18613202	-0.367395	-0.367395	SARS_CoV-2	Hypo
chr7	19334313	19334651	-0.747104	-0.747104	SARS_CoV-2	Hypo
chr7	19452962	19453111	-0.54893	-0.54893	SARS_CoV-2	Hypo
chr7	19577572	19577868	-0.586103	-0.586103	SARS_CoV-2	Hypo
chr7	19703367	19703545	-0.787467	-0.787467	SARS_CoV-2	Hypo
chr7	20009747	20010055	-0.845276	-0.845276	SARS_CoV-2	Hypo
chr7	20179603	20179792	-0.727179	-0.727179	SARS_CoV-2	Hypo
chr7	20371891	20372268	-0.758593	-0.758593	SARS_CoV-2	Hypo
chr7	20421230	20421484	-0.486328	-0.486328	SARS_CoV-2	Hypo
chr7	20479250	20479355	-0.562347	-0.562347	SARS_CoV-2	Hypo
chr7	20999420	20999792	-0.602906	-0.602906	SARS_CoV-2	Hypo
chr7	21083391	21083804	-0.759946	-0.759946	SARS_CoV-2	Hypo
chr7	21083829	21083874	-0.759946	-0.759946	SARS_CoV-2	Hypo
chr7	21084949	21085274	-0.681334	-0.681334	SARS_CoV-2	Hypo
chr7	21115922	21116449	-0.753106	-0.753106	SARS_CoV-2	Hypo
chr7	21116725	21116986	-0.690369	-0.690369	SARS_CoV-2	Hypo
chr7	21231937	21231982	-0.78805	-0.78805	SARS_CoV-2	Hypo
chr7	21409328	21409404	-0.607561	-0.607561	SARS_CoV-2	Hypo
chr7	21409958	21410480	-0.757368	-0.757368	SARS_CoV-2	Hypo
chr7	21488599	21488780	-0.650249	-0.650249	SARS_CoV-2	Hypo
chr7	21605662	21605962	-0.769897	-0.769897	SARS_CoV-2	Hypo
chr7	22051198	22051308	-0.753795	-0.753795	SARS_CoV-2	Hypo
chr7	22091737	22092149	-0.543557	-0.543557	SARS_CoV-2	Hypo
chr7	22100058	22100388	-0.731552	-0.731552	SARS_CoV-2	Hypo
chr7	22123634	22123710	-0.80569	-0.80569	SARS_CoV-2	Hypo
chr7	22165179	22165267	-0.758145	-0.758145	SARS_CoV-2	Hypo
chr7	22233206	22233225	-0.769938	-0.769938	SARS_CoV-2	Hypo
chr7	22233494	22233634	-0.78569	-0.78569	SARS_CoV-2	Hypo
chr7	22397154	22397168	-0.77883	-0.77883	SARS_CoV-2	Hypo
chr7	22397284	22397304	-0.77883	-0.77883	SARS_CoV-2	Hypo
chr7	22481962	22482090	-0.640421	-0.640421	SARS_CoV-2	Hypo
chr7	22601120	22601325	-0.629482	-0.629482	SARS_CoV-2	Hypo
chr7	22612591	22612705	-0.806296	-0.806296	SARS_CoV-2	Hypo
chr7	22629474	22629705	-0.429127	-0.429127	SARS_CoV-2	Hypo
chr7	23114579	23114900	-0.770198	-0.770198	SARS_CoV-2	Hypo
chr7	23147198	23147270	-0.751439	-0.751439	SARS_CoV-2	Hypo
chr7	23260680	23260745	-0.79967	-0.79967	SARS_CoV-2	Hypo
chr7	23274551	23274574	-0.836823	-0.836823	SARS_CoV-2	Hypo
chr7	23275707	23275919	-0.694064	-0.694064	SARS_CoV-2	Hypo
chr7	23286420	23286463	-0.786528	-0.786528	SARS_CoV-2	Hypo
chr7	23286745	23286961	-0.751288	-0.751288	SARS_CoV-2	Hypo
chr7	23356154	23356272	-0.810213	-0.810213	SARS_CoV-2	Hypo
chr7	23373861	23373865	-0.912472	-0.912472	SARS_CoV-2	Hypo
chr7	23374143	23374419	-0.649312	-0.649312	SARS_CoV-2	Hypo
chr7	23445163	23445283	-0.480308	-0.480308	SARS_CoV-2	Hypo
chr7	23450828	23451106	-0.601707	-0.601707	SARS_CoV-2	Hypo
chr7	24004452	24004542	-0.55424	-0.55424	SARS_CoV-2	Hypo
chr7	24079855	24079931	-0.603572	-0.603572	SARS_CoV-2	Hypo
chr7	24114236	24114549	-0.672039	-0.672039	SARS_CoV-2	Hypo
chr7	24344522	24344676	-0.67328	-0.67328	SARS_CoV-2	Hypo
chr7	24484497	24484678	-0.414178	-0.414178	SARS_CoV-2	Hypo
chr7	24762430	24762670	-0.807668	-0.807668	SARS_CoV-2	Hypo
chr7	24866066	24866478	-0.671911	-0.671911	SARS_CoV-2	Hypo
chr7	24869991	24870421	-0.786552	-0.786552	SARS_CoV-2	Hypo
chr7	25070850	25070962	-0.563198	-0.563198	SARS_CoV-2	Hypo
chr7	25109329	25109549	-0.663867	-0.663867	SARS_CoV-2	Hypo
chr7	25147495	25147597	-0.792741	-0.792741	SARS_CoV-2	Hypo
chr7	25274051	25274215	-0.645396	-0.645396	SARS_CoV-2	Hypo
chr7	25843132	25843250	-0.816185	-0.816185	SARS_CoV-2	Hypo
chr7	25953987	25954140	-0.81675	-0.81675	SARS_CoV-2	Hypo
chr7	26004504	26004540	-0.609668	-0.609668	SARS_CoV-2	Hypo
chr7	26005205	26005240	-0.745907	-0.745907	SARS_CoV-2	Hypo
chr7	26053149	26053362	-0.633109	-0.633109	SARS_CoV-2	Hypo
chr7	26183316	26183698	-0.565683	-0.565683	SARS_CoV-2	Hypo
chr7	26405249	26405426	-0.529475	-0.529475	SARS_CoV-2	Hypo
chr7	26530683	26530902	-0.66616	-0.66616	SARS_CoV-2	Hypo
chr7	26531281	26531546	-0.645455	-0.645455	SARS_CoV-2	Hypo
chr7	26658272	26658408	-0.541212	-0.541212	SARS_CoV-2	Hypo
chr7	26697726	26697812	-0.660194	-0.660194	SARS_CoV-2	Hypo
chr7	26762171	26762307	-0.799563	-0.799563	SARS_CoV-2	Hypo
chr7	27140761	27140815	-0.628358	-0.628358	SARS_CoV-2	Hypo
chr7	27141139	27141281	-0.77157	-0.77157	SARS_CoV-2	Hypo
chr7	27146070	27146124	-0.770005	-0.770005	SARS_CoV-2	Hypo
chr7	27146215	27146498	-0.772801	-0.772801	SARS_CoV-2	Hypo
chr7	27146546	27146720	-0.772801	-0.772801	SARS_CoV-2	Hypo
chr7	27147513	27147687	-0.859643	-0.859643	SARS_CoV-2	Hypo
chr7	27150115	27150598	-0.847265	-0.847265	SARS_CoV-2	Hypo
chr7	27152913	27153335	-0.758525	-0.758525	SARS_CoV-2	Hypo
chr7	27155000	27155287	-0.833996	-0.833996	SARS_CoV-2	Hypo
chr7	27155389	27155716	-0.833996	-0.833996	SARS_CoV-2	Hypo
chr7	27157754	27157953	-0.713255	-0.713255	SARS_CoV-2	Hypo
chr7	27161780	27162258	-0.683169	-0.683169	SARS_CoV-2	Hypo
chr7	27162345	27162451	-0.683169	-0.683169	SARS_CoV-2	Hypo
chr7	27162766	27162884	-0.686309	-0.686309	SARS_CoV-2	Hypo
chr7	27163149	27163446	-0.709468	-0.709468	SARS_CoV-2	Hypo
chr7	27163925	27164519	-0.709468	-0.709468	SARS_CoV-2	Hypo
chr7	27169079	27169586	-0.677221	-0.677221	SARS_CoV-2	Hypo
chr7	27173421	27173658	-0.625509	-0.625509	SARS_CoV-2	Hypo
chr7	27176250	27176325	-0.717728	-0.717728	SARS_CoV-2	Hypo
chr7	27178777	27178926	-0.659395	-0.659395	SARS_CoV-2	Hypo
chr7	27179682	27179800	-0.72903	-0.72903	SARS_CoV-2	Hypo
chr7	27181411	27181561	-0.669917	-0.669917	SARS_CoV-2	Hypo
chr7	27181667	27181841	-0.775898	-0.775898	SARS_CoV-2	Hypo
chr7	27181986	27182220	-0.708418	-0.708418	SARS_CoV-2	Hypo
chr7	27182911	27183274	-0.717997	-0.717997	SARS_CoV-2	Hypo
chr7	27183643	27183694	-0.639497	-0.639497	SARS_CoV-2	Hypo
chr7	27184441	27184550	-0.562252	-0.562252	SARS_CoV-2	Hypo
chr7	27184987	27185834	-0.702511	-0.702511	SARS_CoV-2	Hypo
chr7	27386558	27386705	-0.932131	-0.932131	SARS_CoV-2	Hypo
chr7	27463005	27463226	-0.747191	-0.747191	SARS_CoV-2	Hypo
chr7	27831655	27831769	-0.622088	-0.622088	SARS_CoV-2	Hypo
chr7	27881900	27882112	-0.748426	-0.748426	SARS_CoV-2	Hypo
chr7	28031588	28031734	-0.647253	-0.647253	SARS_CoV-2	Hypo
chr7	28074608	28074748	-0.70903	-0.70903	SARS_CoV-2	Hypo
chr7	28164965	28165055	-0.819167	-0.819167	SARS_CoV-2	Hypo
chr7	28368031	28368585	-0.59917	-0.59917	SARS_CoV-2	Hypo
chr7	28395270	28395728	-0.736617	-0.736617	SARS_CoV-2	Hypo
chr7	28739956	28740095	-0.454762	-0.454762	SARS_CoV-2	Hypo
chr7	28771524	28772107	-0.681587	-0.681587	SARS_CoV-2	Hypo
chr7	28944184	28944214	-0.751278	-0.751278	SARS_CoV-2	Hypo
chr7	29025583	29025798	-0.706824	-0.706824	SARS_CoV-2	Hypo
chr7	29120540	29120628	-0.612066	-0.612066	SARS_CoV-2	Hypo
chr7	29233419	29233522	-0.632323	-0.632323	SARS_CoV-2	Hypo
chr7	29481732	29482153	-0.668481	-0.668481	SARS_CoV-2	Hypo
chr7	29490511	29490664	-0.644379	-0.644379	SARS_CoV-2	Hypo
chr7	29503501	29504004	-0.667781	-0.667781	SARS_CoV-2	Hypo
chr7	29588623	29588641	-0.466909	-0.466909	SARS_CoV-2	Hypo
chr7	29669879	29669913	-0.556218	-0.556218	SARS_CoV-2	Hypo
chr7	29762911	29763099	-0.613386	-0.613386	SARS_CoV-2	Hypo
chr7	29883057	29883309	-0.800069	-0.800069	SARS_CoV-2	Hypo
chr7	29916456	29916494	-0.497465	-0.497465	SARS_CoV-2	Hypo
chr7	30069411	30069740	-0.560407	-0.560407	SARS_CoV-2	Hypo
chr7	30182414	30182478	-0.805151	-0.805151	SARS_CoV-2	Hypo
chr7	30182793	30183030	-0.607139	-0.607139	SARS_CoV-2	Hypo
chr7	30205806	30205990	-0.587805	-0.587805	SARS_CoV-2	Hypo
chr7	30246280	30246338	-0.747731	-0.747731	SARS_CoV-2	Hypo
chr7	30801378	30801488	-0.636143	-0.636143	SARS_CoV-2	Hypo
chr7	30809633	30809857	-0.62356	-0.62356	SARS_CoV-2	Hypo
chr7	30886069	30886191	-0.781473	-0.781473	SARS_CoV-2	Hypo
chr7	30935819	30935927	-0.823423	-0.823423	SARS_CoV-2	Hypo
chr7	31815214	31815297	-0.722357	-0.722357	SARS_CoV-2	Hypo
chr7	31936685	31936923	-0.729829	-0.729829	SARS_CoV-2	Hypo
chr7	32214123	32214235	-0.771732	-0.771732	SARS_CoV-2	Hypo
chr7	32247176	32247299	-0.436477	-0.436477	SARS_CoV-2	Hypo
chr7	32290688	32290869	-0.581234	-0.581234	SARS_CoV-2	Hypo
chr7	32901672	32901830	-0.768055	-0.768055	SARS_CoV-2	Hypo
chr7	33130764	33131135	-0.667355	-0.667355	SARS_CoV-2	Hypo
chr7	33542787	33542965	-0.598401	-0.598401	SARS_CoV-2	Hypo
chr7	33725751	33726086	-0.711434	-0.711434	SARS_CoV-2	Hypo
chr7	33746284	33746370	-0.586725	-0.586725	SARS_CoV-2	Hypo
chr7	33794989	33795105	-0.482419	-0.482419	SARS_CoV-2	Hypo
chr7	33872078	33872227	-0.670186	-0.670186	SARS_CoV-2	Hypo
chr7	34136059	34136285	-0.775955	-0.775955	SARS_CoV-2	Hypo
chr7	34147132	34147165	-0.798128	-0.798128	SARS_CoV-2	Hypo
chr7	35066880	35067163	-0.518566	-0.518566	SARS_CoV-2	Hypo
chr7	35075334	35075450	-0.732595	-0.732595	SARS_CoV-2	Hypo
chr7	35359297	35359356	-0.672728	-0.672728	SARS_CoV-2	Hypo
chr7	35485958	35485961	-0.540642	-0.540642	SARS_CoV-2	Hypo
chr7	35566952	35567019	-0.77443	-0.77443	SARS_CoV-2	Hypo
chr7	36109976	36110096	-0.719237	-0.719237	SARS_CoV-2	Hypo
chr7	36123835	36123913	-0.729839	-0.729839	SARS_CoV-2	Hypo
chr7	36168352	36168416	-0.784853	-0.784853	SARS_CoV-2	Hypo
chr7	36285690	36285726	-0.492727	-0.492727	SARS_CoV-2	Hypo
chr7	36320670	36320781	-0.723839	-0.723839	SARS_CoV-2	Hypo
chr7	36427476	36427508	-0.739157	-0.739157	SARS_CoV-2	Hypo
chr7	36645347	36645405	-0.642205	-0.642205	SARS_CoV-2	Hypo
chr7	36825480	36825521	-0.745584	-0.745584	SARS_CoV-2	Hypo
chr7	36921242	36921267	-0.59259	-0.59259	SARS_CoV-2	Hypo
chr7	36985636	36985830	-0.742856	-0.742856	SARS_CoV-2	Hypo
chr7	37039811	37039881	-0.68822	-0.68822	SARS_CoV-2	Hypo
chr7	37071532	37071752	-0.825338	-0.825338	SARS_CoV-2	Hypo
chr7	37080135	37080599	-0.721062	-0.721062	SARS_CoV-2	Hypo
chr7	37136116	37136310	-0.684756	-0.684756	SARS_CoV-2	Hypo
chr7	37250906	37250966	-0.685972	-0.685972	SARS_CoV-2	Hypo
chr7	37313288	37313603	-0.504321	-0.504321	SARS_CoV-2	Hypo
chr7	37399476	37399663	-0.626501	-0.626501	SARS_CoV-2	Hypo
chr7	37551591	37551716	-0.807723	-0.807723	SARS_CoV-2	Hypo
chr7	37972784	37973073	-0.568092	-0.568092	SARS_CoV-2	Hypo
chr7	37982702	37983004	-0.73009	-0.73009	SARS_CoV-2	Hypo
chr7	38588390	38588487	-0.60876	-0.60876	SARS_CoV-2	Hypo
chr7	38731779	38731849	-0.490494	-0.490494	SARS_CoV-2	Hypo
chr7	38742843	38743040	-0.63072	-0.63072	SARS_CoV-2	Hypo
chr7	38973641	38974111	-0.559943	-0.559943	SARS_CoV-2	Hypo
chr7	39393418	39393639	-0.578558	-0.578558	SARS_CoV-2	Hypo
chr7	39414265	39414369	-0.81016	-0.81016	SARS_CoV-2	Hypo
chr7	39446233	39446431	-0.653589	-0.653589	SARS_CoV-2	Hypo
chr7	39627832	39627848	-0.594493	-0.594493	SARS_CoV-2	Hypo
chr7	39649804	39649899	-0.555171	-0.555171	SARS_CoV-2	Hypo
chr7	39760370	39760397	-0.700247	-0.700247	SARS_CoV-2	Hypo
chr7	39850150	39850187	-0.703006	-0.703006	SARS_CoV-2	Hypo
chr7	39850492	39850556	-0.619275	-0.619275	SARS_CoV-2	Hypo
chr7	39874065	39874245	-0.591118	-0.591118	SARS_CoV-2	Hypo
chr7	39933358	39933406	-0.885727	-0.885727	SARS_CoV-2	Hypo
chr7	40046983	40047048	-0.506721	-0.506721	SARS_CoV-2	Hypo
chr7	40356293	40356416	-0.80187	-0.80187	SARS_CoV-2	Hypo
chr7	40746572	40746714	-0.60358	-0.60358	SARS_CoV-2	Hypo
chr7	40789312	40789438	-0.454979	-0.454979	SARS_CoV-2	Hypo
chr7	40866935	40867236	-0.783921	-0.783921	SARS_CoV-2	Hypo
chr7	41147542	41147734	-0.671644	-0.671644	SARS_CoV-2	Hypo
chr7	41318819	41319027	-0.728999	-0.728999	SARS_CoV-2	Hypo
chr7	41468155	41468332	-0.526565	-0.526565	SARS_CoV-2	Hypo
chr7	41578606	41578856	-0.611115	-0.611115	SARS_CoV-2	Hypo
chr7	41741249	41741428	-0.482784	-0.482784	SARS_CoV-2	Hypo
chr7	41965056	41965262	-0.746219	-0.746219	SARS_CoV-2	Hypo
chr7	42017082	42017240	-0.651587	-0.651587	SARS_CoV-2	Hypo
chr7	42035901	42036287	-0.732793	-0.732793	SARS_CoV-2	Hypo
chr7	42108673	42108950	-0.715967	-0.715967	SARS_CoV-2	Hypo
chr7	42131355	42131506	-0.769009	-0.769009	SARS_CoV-2	Hypo
chr7	42131770	42131936	-0.769009	-0.769009	SARS_CoV-2	Hypo
chr7	42191634	42192665	-0.689304	-0.689304	SARS_CoV-2	Hypo
chr7	42198336	42198368	-0.704683	-0.704683	SARS_CoV-2	Hypo
chr7	42237835	42238055	-0.516237	-0.516237	SARS_CoV-2	Hypo
chr7	42239030	42239200	-0.747124	-0.747124	SARS_CoV-2	Hypo
chr7	42259672	42259750	-0.494098	-0.494098	SARS_CoV-2	Hypo
chr7	42262584	42262776	-0.58968	-0.58968	SARS_CoV-2	Hypo
chr7	42613675	42613883	-0.711663	-0.711663	SARS_CoV-2	Hypo
chr7	42657557	42657867	-0.510708	-0.510708	SARS_CoV-2	Hypo
chr7	42796496	42796702	-0.60136	-0.60136	SARS_CoV-2	Hypo
chr7	42814071	42814196	-0.655291	-0.655291	SARS_CoV-2	Hypo
chr7	42894570	42894653	-0.701151	-0.701151	SARS_CoV-2	Hypo
chr7	43050588	43050824	-0.728466	-0.728466	SARS_CoV-2	Hypo
chr7	43180938	43181177	-0.55754	-0.55754	SARS_CoV-2	Hypo
chr7	43215381	43215447	-0.63937	-0.63937	SARS_CoV-2	Hypo
chr7	43556587	43556694	-0.453669	-0.453669	SARS_CoV-2	Hypo
chr7	43679204	43679409	-0.64749	-0.64749	SARS_CoV-2	Hypo
chr7	43680005	43680153	-0.803822	-0.803822	SARS_CoV-2	Hypo
chr7	43903278	43903349	-0.540507	-0.540507	SARS_CoV-2	Hypo
chr7	44015672	44015870	-0.702826	-0.702826	SARS_CoV-2	Hypo
chr7	44029697	44030256	-0.730107	-0.730107	SARS_CoV-2	Hypo
chr7	44088990	44089339	-0.746141	-0.746141	SARS_CoV-2	Hypo
chr7	44103603	44103792	-0.683747	-0.683747	SARS_CoV-2	Hypo
chr7	44110872	44111731	-0.699115	-0.699115	SARS_CoV-2	Hypo
chr7	44241360	44241669	-0.523906	-0.523906	SARS_CoV-2	Hypo
chr7	44298522	44298709	-0.575773	-0.575773	SARS_CoV-2	Hypo
chr7	44582691	44582782	-0.631914	-0.631914	SARS_CoV-2	Hypo
chr7	44583805	44584000	-0.643866	-0.643866	SARS_CoV-2	Hypo
chr7	44794635	44794680	-0.855473	-0.855473	SARS_CoV-2	Hypo
chr7	45002121	45002432	-0.772626	-0.772626	SARS_CoV-2	Hypo
chr7	45002545	45002736	-0.772626	-0.772626	SARS_CoV-2	Hypo
chr7	45041165	45041209	-0.577856	-0.577856	SARS_CoV-2	Hypo
chr7	45071650	45071675	-0.592292	-0.592292	SARS_CoV-2	Hypo
chr7	45170674	45170816	-0.528479	-0.528479	SARS_CoV-2	Hypo
chr7	45219649	45219715	-0.611366	-0.611366	SARS_CoV-2	Hypo
chr7	46255802	46255939	-0.667669	-0.667669	SARS_CoV-2	Hypo
chr7	46388825	46388855	-0.712772	-0.712772	SARS_CoV-2	Hypo
chr7	46597140	46597392	-0.602228	-0.602228	SARS_CoV-2	Hypo
chr7	46825907	46826183	-0.75375	-0.75375	SARS_CoV-2	Hypo
chr7	46972148	46972532	-0.545101	-0.545101	SARS_CoV-2	Hypo
chr7	46988438	46988472	-0.641842	-0.641842	SARS_CoV-2	Hypo
chr7	47032869	47032953	-0.544657	-0.544657	SARS_CoV-2	Hypo
chr7	47188766	47188957	-0.495402	-0.495402	SARS_CoV-2	Hypo
chr7	47193255	47193294	-0.590777	-0.590777	SARS_CoV-2	Hypo
chr7	47251063	47251245	-0.611938	-0.611938	SARS_CoV-2	Hypo
chr7	47367493	47367776	-0.646344	-0.646344	SARS_CoV-2	Hypo
chr7	47375872	47375979	-0.775245	-0.775245	SARS_CoV-2	Hypo
chr7	47419433	47419848	-0.839571	-0.839571	SARS_CoV-2	Hypo
chr7	47420152	47420593	-0.69794	-0.69794	SARS_CoV-2	Hypo
chr7	47421721	47422006	-0.812037	-0.812037	SARS_CoV-2	Hypo
chr7	47445460	47445645	-0.819252	-0.819252	SARS_CoV-2	Hypo
chr7	47446499	47446779	-0.53935	-0.53935	SARS_CoV-2	Hypo
chr7	47510100	47510409	-0.628035	-0.628035	SARS_CoV-2	Hypo
chr7	47515375	47515441	-0.518501	-0.518501	SARS_CoV-2	Hypo
chr7	47515487	47515699	-0.518501	-0.518501	SARS_CoV-2	Hypo
chr7	47574307	47574467	-0.617939	-0.617939	SARS_CoV-2	Hypo
chr7	47576461	47576501	-0.472997	-0.472997	SARS_CoV-2	Hypo
chr7	47597662	47597899	-0.669684	-0.669684	SARS_CoV-2	Hypo
chr7	47616135	47616224	-0.652346	-0.652346	SARS_CoV-2	Hypo
chr7	47631306	47631325	-0.798297	-0.798297	SARS_CoV-2	Hypo
chr7	47674813	47675067	-0.575003	-0.575003	SARS_CoV-2	Hypo
chr7	47676288	47676495	-0.815645	-0.815645	SARS_CoV-2	Hypo
chr7	47678528	47678888	-0.612624	-0.612624	SARS_CoV-2	Hypo
chr7	47797598	47797690	-0.47361	-0.47361	SARS_CoV-2	Hypo
chr7	47990424	47990680	-0.611188	-0.611188	SARS_CoV-2	Hypo
chr7	48009558	48009605	-0.74188	-0.74188	SARS_CoV-2	Hypo
chr7	48240790	48241240	-0.740445	-0.740445	SARS_CoV-2	Hypo
chr7	48550752	48550827	-0.7225	-0.7225	SARS_CoV-2	Hypo
chr7	49736202	49736301	-0.818082	-0.818082	SARS_CoV-2	Hypo
chr7	50342951	50343007	-0.6354	-0.6354	SARS_CoV-2	Hypo
chr7	50415570	50415603	-0.689871	-0.689871	SARS_CoV-2	Hypo
chr7	50446953	50447138	-0.621208	-0.621208	SARS_CoV-2	Hypo
chr7	50468037	50468308	-0.761679	-0.761679	SARS_CoV-2	Hypo
chr7	50486411	50486652	-0.755984	-0.755984	SARS_CoV-2	Hypo
chr7	50514444	50514477	-0.797323	-0.797323	SARS_CoV-2	Hypo
chr7	50599478	50599627	-0.692227	-0.692227	SARS_CoV-2	Hypo
chr7	50659489	50659771	-0.479495	-0.479495	SARS_CoV-2	Hypo
chr7	50849433	50849511	-0.486951	-0.486951	SARS_CoV-2	Hypo
chr7	50876289	50876476	-0.590181	-0.590181	SARS_CoV-2	Hypo
chr7	50933154	50933364	-0.646748	-0.646748	SARS_CoV-2	Hypo
chr7	51141955	51142299	-0.799616	-0.799616	SARS_CoV-2	Hypo
chr7	51211818	51212173	-0.496921	-0.496921	SARS_CoV-2	Hypo
chr7	51217402	51217580	-0.580347	-0.580347	SARS_CoV-2	Hypo
chr7	51713592	51713984	-0.748024	-0.748024	SARS_CoV-2	Hypo
chr7	51715855	51715970	-0.63582	-0.63582	SARS_CoV-2	Hypo
chr7	52158965	52158994	-0.578855	-0.578855	SARS_CoV-2	Hypo
chr7	55089744	55089779	-0.637477	-0.637477	SARS_CoV-2	Hypo
chr7	55121422	55121846	-0.749697	-0.749697	SARS_CoV-2	Hypo
chr7	55122389	55122436	-0.740079	-0.740079	SARS_CoV-2	Hypo
chr7	55133369	55133738	-0.628829	-0.628829	SARS_CoV-2	Hypo
chr7	55168316	55168348	-0.669378	-0.669378	SARS_CoV-2	Hypo
chr7	55169056	55169320	-0.657675	-0.657675	SARS_CoV-2	Hypo
chr7	55179028	55179045	-0.513541	-0.513541	SARS_CoV-2	Hypo
chr7	55180759	55181036	-0.710693	-0.710693	SARS_CoV-2	Hypo
chr7	55188361	55188632	-0.695453	-0.695453	SARS_CoV-2	Hypo
chr7	55195743	55195886	-0.656564	-0.656564	SARS_CoV-2	Hypo
chr7	55590304	55590452	-0.515952	-0.515952	SARS_CoV-2	Hypo
chr7	55635255	55635440	-0.678176	-0.678176	SARS_CoV-2	Hypo
chr7	56033751	56034025	-0.778195	-0.778195	SARS_CoV-2	Hypo
chr7	56038811	56039000	-0.694242	-0.694242	SARS_CoV-2	Hypo
chr7	56065936	56066101	-0.508392	-0.508392	SARS_CoV-2	Hypo
chr7	56077890	56078008	-0.763348	-0.763348	SARS_CoV-2	Hypo
chr7	56112679	56112689	-0.868643	-0.868643	SARS_CoV-2	Hypo
chr7	56142369	56142410	-0.764539	-0.764539	SARS_CoV-2	Hypo
chr7	56147264	56147375	-0.714269	-0.714269	SARS_CoV-2	Hypo
chr7	64711045	64711339	-0.637575	-0.637575	SARS_CoV-2	Hypo
chr7	64711588	64711610	-0.637575	-0.637575	SARS_CoV-2	Hypo
chr7	64862687	64862915	-0.706878	-0.706878	SARS_CoV-2	Hypo
chr7	65210658	65210937	-0.648911	-0.648911	SARS_CoV-2	Hypo
chr7	65215151	65215307	-0.568735	-0.568735	SARS_CoV-2	Hypo
chr7	65225531	65225716	-0.821457	-0.821457	SARS_CoV-2	Hypo
chr7	65481054	65481178	-0.652303	-0.652303	SARS_CoV-2	Hypo
chr7	65608130	65608154	-0.665558	-0.665558	SARS_CoV-2	Hypo
chr7	65879377	65879423	-0.629523	-0.629523	SARS_CoV-2	Hypo
chr7	65997227	65997373	-0.600133	-0.600133	SARS_CoV-2	Hypo
chr7	66141525	66141823	-0.6953	-0.6953	SARS_CoV-2	Hypo
chr7	66162428	66162551	-0.581248	-0.581248	SARS_CoV-2	Hypo
chr7	66219472	66219773	-0.635338	-0.635338	SARS_CoV-2	Hypo
chr7	66340633	66340688	-0.838584	-0.838584	SARS_CoV-2	Hypo
chr7	66558390	66558448	-0.702713	-0.702713	SARS_CoV-2	Hypo
chr7	66615951	66616098	-0.577693	-0.577693	SARS_CoV-2	Hypo
chr7	66857794	66858040	-0.590015	-0.590015	SARS_CoV-2	Hypo
chr7	67020039	67020246	-0.683738	-0.683738	SARS_CoV-2	Hypo
chr7	67085556	67085558	-0.578692	-0.578692	SARS_CoV-2	Hypo
chr7	67096647	67096809	-0.698702	-0.698702	SARS_CoV-2	Hypo
chr7	67161863	67161943	-0.619683	-0.619683	SARS_CoV-2	Hypo
chr7	67319778	67319989	-0.579152	-0.579152	SARS_CoV-2	Hypo
chr7	67366988	67367082	-0.667922	-0.667922	SARS_CoV-2	Hypo
chr7	67402892	67403075	-0.796206	-0.796206	SARS_CoV-2	Hypo
chr7	67453785	67453898	-0.534828	-0.534828	SARS_CoV-2	Hypo
chr7	67572423	67572580	-0.762755	-0.762755	SARS_CoV-2	Hypo
chr7	67650562	67650592	-0.669754	-0.669754	SARS_CoV-2	Hypo
chr7	67935892	67936122	-0.610944	-0.610944	SARS_CoV-2	Hypo
chr7	68012921	68013150	-0.695784	-0.695784	SARS_CoV-2	Hypo
chr7	68060863	68061163	-0.638082	-0.638082	SARS_CoV-2	Hypo
chr7	68153953	68154096	-0.692436	-0.692436	SARS_CoV-2	Hypo
chr7	68199133	68199205	-0.670608	-0.670608	SARS_CoV-2	Hypo
chr7	68682680	68682964	-0.680103	-0.680103	SARS_CoV-2	Hypo
chr7	68853841	68853983	-0.806471	-0.806471	SARS_CoV-2	Hypo
chr7	68913218	68913302	-0.491284	-0.491284	SARS_CoV-2	Hypo
chr7	68923312	68923486	-0.69702	-0.69702	SARS_CoV-2	Hypo
chr7	68983310	68983486	-0.675298	-0.675298	SARS_CoV-2	Hypo
chr7	69014536	69014881	-0.571593	-0.571593	SARS_CoV-2	Hypo
chr7	69350175	69350465	-0.846897	-0.846897	SARS_CoV-2	Hypo
chr7	69399678	69399964	-0.759433	-0.759433	SARS_CoV-2	Hypo
chr7	69459901	69460078	-0.717665	-0.717665	SARS_CoV-2	Hypo
chr7	69558152	69558235	-0.778487	-0.778487	SARS_CoV-2	Hypo
chr7	69597213	69597681	-0.720609	-0.720609	SARS_CoV-2	Hypo
chr7	69602381	69602506	-0.795125	-0.795125	SARS_CoV-2	Hypo
chr7	69637325	69637371	-0.66269	-0.66269	SARS_CoV-2	Hypo
chr7	70036678	70036897	-0.614563	-0.614563	SARS_CoV-2	Hypo
chr7	70038535	70038627	-0.644499	-0.644499	SARS_CoV-2	Hypo
chr7	70048695	70048720	-0.724421	-0.724421	SARS_CoV-2	Hypo
chr7	70049139	70049781	-0.762281	-0.762281	SARS_CoV-2	Hypo
chr7	70061684	70061785	-0.469256	-0.469256	SARS_CoV-2	Hypo
chr7	70062344	70062376	-0.705282	-0.705282	SARS_CoV-2	Hypo
chr7	70079926	70080098	-0.673425	-0.673425	SARS_CoV-2	Hypo
chr7	70103531	70103820	-0.656725	-0.656725	SARS_CoV-2	Hypo
chr7	70133733	70133861	-0.658521	-0.658521	SARS_CoV-2	Hypo
chr7	70175572	70175765	-0.725631	-0.725631	SARS_CoV-2	Hypo
chr7	70178157	70178258	-0.728567	-0.728567	SARS_CoV-2	Hypo
chr7	70191992	70192161	-0.868388	-0.868388	SARS_CoV-2	Hypo
chr7	70194098	70194169	-0.750816	-0.750816	SARS_CoV-2	Hypo
chr7	70221935	70221954	-0.69869	-0.69869	SARS_CoV-2	Hypo
chr7	70223071	70223149	-0.596197	-0.596197	SARS_CoV-2	Hypo
chr7	70239028	70239145	-0.791603	-0.791603	SARS_CoV-2	Hypo
chr7	70246424	70246881	-0.816925	-0.816925	SARS_CoV-2	Hypo
chr7	70247253	70247358	-0.816925	-0.816925	SARS_CoV-2	Hypo
chr7	70250396	70250558	-0.74324	-0.74324	SARS_CoV-2	Hypo
chr7	70257009	70257206	-0.738726	-0.738726	SARS_CoV-2	Hypo
chr7	70303447	70303472	-0.675317	-0.675317	SARS_CoV-2	Hypo
chr7	70479518	70479694	-0.628735	-0.628735	SARS_CoV-2	Hypo
chr7	70512069	70512096	-0.670949	-0.670949	SARS_CoV-2	Hypo
chr7	70617057	70617237	-0.58452	-0.58452	SARS_CoV-2	Hypo
chr7	70652345	70652584	-0.738925	-0.738925	SARS_CoV-2	Hypo
chr7	70736140	70736473	-0.717418	-0.717418	SARS_CoV-2	Hypo
chr7	70768873	70768958	-0.67176	-0.67176	SARS_CoV-2	Hypo
chr7	70769274	70769301	-0.504525	-0.504525	SARS_CoV-2	Hypo
chr7	70773242	70773334	-0.467632	-0.467632	SARS_CoV-2	Hypo
chr7	70814017	70814061	-0.619687	-0.619687	SARS_CoV-2	Hypo
chr7	70947860	70947996	-0.562559	-0.562559	SARS_CoV-2	Hypo
chr7	70973227	70973287	-0.607277	-0.607277	SARS_CoV-2	Hypo
chr7	71088344	71088348	-0.521429	-0.521429	SARS_CoV-2	Hypo
chr7	71248694	71248846	-0.676087	-0.676087	SARS_CoV-2	Hypo
chr7	71398812	71398955	-0.63065	-0.63065	SARS_CoV-2	Hypo
chr7	71576015	71576302	-0.655184	-0.655184	SARS_CoV-2	Hypo
chr7	71603287	71603946	-0.687169	-0.687169	SARS_CoV-2	Hypo
chr7	71695751	71695842	-0.713013	-0.713013	SARS_CoV-2	Hypo
chr7	71785982	71786351	-0.559314	-0.559314	SARS_CoV-2	Hypo
chr7	71938289	71938415	-0.716599	-0.716599	SARS_CoV-2	Hypo
chr7	72231079	72231364	-0.727553	-0.727553	SARS_CoV-2	Hypo
chr7	72769009	72769402	-0.748264	-0.748264	SARS_CoV-2	Hypo
chr7	72772800	72772878	-0.656108	-0.656108	SARS_CoV-2	Hypo
chr7	72810548	72810645	-0.475076	-0.475076	SARS_CoV-2	Hypo
chr7	72816317	72816469	-0.723878	-0.723878	SARS_CoV-2	Hypo
chr7	73157449	73157511	-0.557592	-0.557592	SARS_CoV-2	Hypo
chr7	73157718	73157912	-0.571815	-0.571815	SARS_CoV-2	Hypo
chr7	73158323	73158471	-0.893086	-0.893086	SARS_CoV-2	Hypo
chr7	73224071	73224199	-0.732061	-0.732061	SARS_CoV-2	Hypo
chr7	73237222	73237243	-0.676605	-0.676605	SARS_CoV-2	Hypo
chr7	73239466	73239557	-0.720276	-0.720276	SARS_CoV-2	Hypo
chr7	73245564	73246219	-0.770537	-0.770537	SARS_CoV-2	Hypo
chr7	73247202	73247500	-0.688896	-0.688896	SARS_CoV-2	Hypo
chr7	73256050	73256261	-0.726	-0.726	SARS_CoV-2	Hypo
chr7	73307180	73307249	-0.769092	-0.769092	SARS_CoV-2	Hypo
chr7	73307619	73307631	-0.538922	-0.538922	SARS_CoV-2	Hypo
chr7	73319397	73319490	-0.571643	-0.571643	SARS_CoV-2	Hypo
chr7	73448079	73448252	-0.830043	-0.830043	SARS_CoV-2	Hypo
chr7	73466003	73466093	-0.452266	-0.452266	SARS_CoV-2	Hypo
chr7	73474337	73474755	-0.828359	-0.828359	SARS_CoV-2	Hypo
chr7	73493897	73494067	-0.797147	-0.797147	SARS_CoV-2	Hypo
chr7	73542248	73542319	-0.607842	-0.607842	SARS_CoV-2	Hypo
chr7	73581476	73581584	-0.732745	-0.732745	SARS_CoV-2	Hypo
chr7	73677148	73677468	-0.737024	-0.737024	SARS_CoV-2	Hypo
chr7	73682457	73682676	-0.743388	-0.743388	SARS_CoV-2	Hypo
chr7	73843685	73843870	-0.714137	-0.714137	SARS_CoV-2	Hypo
chr7	73869236	73869375	-0.724368	-0.724368	SARS_CoV-2	Hypo
chr7	73878178	73878214	-0.514117	-0.514117	SARS_CoV-2	Hypo
chr7	73880760	73880863	-0.669111	-0.669111	SARS_CoV-2	Hypo
chr7	73881739	73881955	-0.780594	-0.780594	SARS_CoV-2	Hypo
chr7	73882184	73882597	-0.632984	-0.632984	SARS_CoV-2	Hypo
chr7	73890295	73890669	-0.739911	-0.739911	SARS_CoV-2	Hypo
chr7	73894143	73894164	-0.716876	-0.716876	SARS_CoV-2	Hypo
chr7	73894224	73894401	-0.66728	-0.66728	SARS_CoV-2	Hypo
chr7	73895629	73895645	-0.686233	-0.686233	SARS_CoV-2	Hypo
chr7	73915564	73915845	-0.717805	-0.717805	SARS_CoV-2	Hypo
chr7	73940205	73940241	-0.777177	-0.777177	SARS_CoV-2	Hypo
chr7	73942064	73942349	-0.721731	-0.721731	SARS_CoV-2	Hypo
chr7	73984125	73984146	-0.712308	-0.712308	SARS_CoV-2	Hypo
chr7	73996459	73996557	-0.673972	-0.673972	SARS_CoV-2	Hypo
chr7	74041646	74041985	-0.637496	-0.637496	SARS_CoV-2	Hypo
chr7	74045921	74045996	-0.787274	-0.787274	SARS_CoV-2	Hypo
chr7	74047856	74047944	-0.670935	-0.670935	SARS_CoV-2	Hypo
chr7	74050641	74050852	-0.764393	-0.764393	SARS_CoV-2	Hypo
chr7	74069795	74070092	-0.666183	-0.666183	SARS_CoV-2	Hypo
chr7	74070167	74070186	-0.666183	-0.666183	SARS_CoV-2	Hypo
chr7	74073284	74073325	-0.63242	-0.63242	SARS_CoV-2	Hypo
chr7	74073443	74073548	-0.63242	-0.63242	SARS_CoV-2	Hypo
chr7	74073864	74073879	-0.679861	-0.679861	SARS_CoV-2	Hypo
chr7	74077178	74077191	-0.630822	-0.630822	SARS_CoV-2	Hypo
chr7	74077703	74077720	-0.567402	-0.567402	SARS_CoV-2	Hypo
chr7	74491296	74491378	-0.40484	-0.40484	SARS_CoV-2	Hypo
chr7	75241550	75241640	-0.528566	-0.528566	SARS_CoV-2	Hypo
chr7	75320159	75320213	-0.551364	-0.551364	SARS_CoV-2	Hypo
chr7	75414603	75414837	-0.863713	-0.863713	SARS_CoV-2	Hypo
chr7	75518911	75518924	-0.812506	-0.812506	SARS_CoV-2	Hypo
chr7	75519182	75519669	-0.762071	-0.762071	SARS_CoV-2	Hypo
chr7	75520690	75520834	-0.657226	-0.657226	SARS_CoV-2	Hypo
chr7	75528325	75528522	-0.632401	-0.632401	SARS_CoV-2	Hypo
chr7	75530222	75530470	-0.777386	-0.777386	SARS_CoV-2	Hypo
chr7	75548999	75549029	-0.730264	-0.730264	SARS_CoV-2	Hypo
chr7	75552312	75552346	-0.73683	-0.73683	SARS_CoV-2	Hypo
chr7	75586824	75586913	-0.579495	-0.579495	SARS_CoV-2	Hypo
chr7	75926243	75926694	-0.680531	-0.680531	SARS_CoV-2	Hypo
chr7	75929957	75930092	-0.674781	-0.674781	SARS_CoV-2	Hypo
chr7	75933698	75934007	-0.601111	-0.601111	SARS_CoV-2	Hypo
chr7	75939716	75939930	-0.564043	-0.564043	SARS_CoV-2	Hypo
chr7	76092414	76092779	-0.75218	-0.75218	SARS_CoV-2	Hypo
chr7	76097374	76097837	-0.675943	-0.675943	SARS_CoV-2	Hypo
chr7	76237915	76238043	-0.465287	-0.465287	SARS_CoV-2	Hypo
chr7	76310568	76310818	-0.589154	-0.589154	SARS_CoV-2	Hypo
chr7	76489405	76489445	-0.563975	-0.563975	SARS_CoV-2	Hypo
chr7	76583293	76583415	-0.783188	-0.783188	SARS_CoV-2	Hypo
chr7	77055282	77055626	-0.827255	-0.827255	SARS_CoV-2	Hypo
chr7	77116786	77116831	-0.842296	-0.842296	SARS_CoV-2	Hypo
chr7	77264694	77264796	-0.542163	-0.542163	SARS_CoV-2	Hypo
chr7	77308412	77308822	-0.766853	-0.766853	SARS_CoV-2	Hypo
chr7	77316116	77316276	-0.816832	-0.816832	SARS_CoV-2	Hypo
chr7	77366497	77366705	-0.538613	-0.538613	SARS_CoV-2	Hypo
chr7	77648091	77648159	-0.6929	-0.6929	SARS_CoV-2	Hypo
chr7	77780297	77780455	-0.652652	-0.652652	SARS_CoV-2	Hypo
chr7	77926036	77926274	-0.793682	-0.793682	SARS_CoV-2	Hypo
chr7	78080202	78080266	-0.490709	-0.490709	SARS_CoV-2	Hypo
chr7	78396184	78396280	-0.340416	-0.340416	SARS_CoV-2	Hypo
chr7	78685572	78685687	-0.799444	-0.799444	SARS_CoV-2	Hypo
chr7	79411035	79411097	-0.718561	-0.718561	SARS_CoV-2	Hypo
chr7	79420367	79420380	-0.663978	-0.663978	SARS_CoV-2	Hypo
chr7	79785432	79785690	-0.777752	-0.777752	SARS_CoV-2	Hypo
chr7	79801973	79802114	-0.480905	-0.480905	SARS_CoV-2	Hypo
chr7	80017047	80017095	-0.732229	-0.732229	SARS_CoV-2	Hypo
chr7	80231483	80231671	-0.601371	-0.601371	SARS_CoV-2	Hypo
chr7	80260183	80260370	-0.864039	-0.864039	SARS_CoV-2	Hypo
chr7	80273209	80273526	-0.521296	-0.521296	SARS_CoV-2	Hypo
chr7	80377891	80378098	-0.751151	-0.751151	SARS_CoV-2	Hypo
chr7	80447691	80447935	-0.81502	-0.81502	SARS_CoV-2	Hypo
chr7	80488249	80488375	-0.66161	-0.66161	SARS_CoV-2	Hypo
chr7	80542491	80542524	-0.596841	-0.596841	SARS_CoV-2	Hypo
chr7	80703180	80703205	-0.92064	-0.92064	SARS_CoV-2	Hypo
chr7	80803077	80803287	-0.828281	-0.828281	SARS_CoV-2	Hypo
chr7	80857047	80857311	-0.539935	-0.539935	SARS_CoV-2	Hypo
chr7	81022703	81023026	-0.617246	-0.617246	SARS_CoV-2	Hypo
chr7	81237967	81238227	-0.766689	-0.766689	SARS_CoV-2	Hypo
chr7	81319649	81319822	-0.67851	-0.67851	SARS_CoV-2	Hypo
chr7	81905007	81905219	-0.517081	-0.517081	SARS_CoV-2	Hypo
chr7	82307678	82307874	-0.60235	-0.60235	SARS_CoV-2	Hypo
chr7	83333846	83334047	-0.760625	-0.760625	SARS_CoV-2	Hypo
chr7	83368492	83368547	-0.749491	-0.749491	SARS_CoV-2	Hypo
chr7	83368684	83368860	-0.571388	-0.571388	SARS_CoV-2	Hypo
chr7	85036738	85036841	-0.687501	-0.687501	SARS_CoV-2	Hypo
chr7	85395052	85395344	-0.611188	-0.611188	SARS_CoV-2	Hypo
chr7	86276618	86276880	-0.612804	-0.612804	SARS_CoV-2	Hypo
chr7	87094405	87094550	-0.730702	-0.730702	SARS_CoV-2	Hypo
chr7	87738822	87739096	-0.793614	-0.793614	SARS_CoV-2	Hypo
chr7	88268072	88268372	-0.789031	-0.789031	SARS_CoV-2	Hypo
chr7	88657796	88657962	-0.632894	-0.632894	SARS_CoV-2	Hypo
chr7	89127852	89127891	-0.657841	-0.657841	SARS_CoV-2	Hypo
chr7	89460592	89460905	-0.667234	-0.667234	SARS_CoV-2	Hypo
chr7	90082417	90082549	-0.768379	-0.768379	SARS_CoV-2	Hypo
chr7	90895506	90895683	-0.453032	-0.453032	SARS_CoV-2	Hypo
chr7	91066151	91066186	-0.722588	-0.722588	SARS_CoV-2	Hypo
chr7	91186543	91186803	-0.712593	-0.712593	SARS_CoV-2	Hypo
chr7	91195258	91195583	-0.595253	-0.595253	SARS_CoV-2	Hypo
chr7	91272803	91272875	-0.62607	-0.62607	SARS_CoV-2	Hypo
chr7	92103453	92103672	-0.761059	-0.761059	SARS_CoV-2	Hypo
chr7	92238207	92238310	-0.588102	-0.588102	SARS_CoV-2	Hypo
chr7	92324838	92325242	-0.728523	-0.728523	SARS_CoV-2	Hypo
chr7	92370081	92370191	-0.630042	-0.630042	SARS_CoV-2	Hypo
chr7	93251877	93251941	-0.603633	-0.603633	SARS_CoV-2	Hypo
chr7	93499315	93499655	-0.733598	-0.733598	SARS_CoV-2	Hypo
chr7	95107755	95108197	-0.695428	-0.695428	SARS_CoV-2	Hypo
chr7	95120683	95120727	-0.688689	-0.688689	SARS_CoV-2	Hypo
chr7	95225182	95225342	-0.590686	-0.590686	SARS_CoV-2	Hypo
chr7	95664823	95664995	-0.683392	-0.683392	SARS_CoV-2	Hypo
chr7	95678959	95679172	-0.591408	-0.591408	SARS_CoV-2	Hypo
chr7	95696348	95696474	-0.732232	-0.732232	SARS_CoV-2	Hypo
chr7	95745781	95745975	-0.726834	-0.726834	SARS_CoV-2	Hypo
chr7	96127511	96127710	-0.552924	-0.552924	SARS_CoV-2	Hypo
chr7	96414962	96415291	-0.670379	-0.670379	SARS_CoV-2	Hypo
chr7	96415548	96415733	-0.841295	-0.841295	SARS_CoV-2	Hypo
chr7	96579523	96579619	-0.688515	-0.688515	SARS_CoV-2	Hypo
chr7	96982731	96982835	-0.664907	-0.664907	SARS_CoV-2	Hypo
chr7	97257421	97257596	-0.606457	-0.606457	SARS_CoV-2	Hypo
chr7	97278746	97278925	-0.66519	-0.66519	SARS_CoV-2	Hypo
chr7	97580799	97581012	-0.603015	-0.603015	SARS_CoV-2	Hypo
chr7	97606934	97607175	-0.715394	-0.715394	SARS_CoV-2	Hypo
chr7	97639108	97639126	-0.670928	-0.670928	SARS_CoV-2	Hypo
chr7	97678667	97678714	-0.565756	-0.565756	SARS_CoV-2	Hypo
chr7	97685827	97686107	-0.775639	-0.775639	SARS_CoV-2	Hypo
chr7	97689001	97689243	-0.544665	-0.544665	SARS_CoV-2	Hypo
chr7	97715609	97715803	-0.698249	-0.698249	SARS_CoV-2	Hypo
chr7	97749105	97749122	-0.826784	-0.826784	SARS_CoV-2	Hypo
chr7	97807699	97808011	-0.744588	-0.744588	SARS_CoV-2	Hypo
chr7	97810208	97810240	-0.541909	-0.541909	SARS_CoV-2	Hypo
chr7	97953115	97953165	-0.477779	-0.477779	SARS_CoV-2	Hypo
chr7	98028207	98028649	-0.567148	-0.567148	SARS_CoV-2	Hypo
chr7	98029126	98029285	-0.716344	-0.716344	SARS_CoV-2	Hypo
chr7	98101849	98102193	-0.72533	-0.72533	SARS_CoV-2	Hypo
chr7	98183232	98183474	-0.725577	-0.725577	SARS_CoV-2	Hypo
chr7	98185755	98186114	-0.565629	-0.565629	SARS_CoV-2	Hypo
chr7	98199121	98199191	-0.486503	-0.486503	SARS_CoV-2	Hypo
chr7	98221030	98221178	-0.495653	-0.495653	SARS_CoV-2	Hypo
chr7	98255959	98256004	-0.568272	-0.568272	SARS_CoV-2	Hypo
chr7	98259463	98259607	-0.706265	-0.706265	SARS_CoV-2	Hypo
chr7	98297746	98297809	-0.556544	-0.556544	SARS_CoV-2	Hypo
chr7	98316877	98316922	-0.636512	-0.636512	SARS_CoV-2	Hypo
chr7	98343261	98343343	-0.620978	-0.620978	SARS_CoV-2	Hypo
chr7	98665300	98665555	-0.805005	-0.805005	SARS_CoV-2	Hypo
chr7	98726364	98726872	-0.822936	-0.822936	SARS_CoV-2	Hypo
chr7	98735357	98735369	-0.730241	-0.730241	SARS_CoV-2	Hypo
chr7	98782050	98782065	-0.654542	-0.654542	SARS_CoV-2	Hypo
chr7	98791415	98791748	-0.670269	-0.670269	SARS_CoV-2	Hypo
chr7	98793561	98793638	-0.649614	-0.649614	SARS_CoV-2	Hypo
chr7	98805768	98806168	-0.770451	-0.770451	SARS_CoV-2	Hypo
chr7	98866014	98866076	-0.683579	-0.683579	SARS_CoV-2	Hypo
chr7	98953431	98953592	-0.67373	-0.67373	SARS_CoV-2	Hypo
chr7	98966802	98966902	-0.633802	-0.633802	SARS_CoV-2	Hypo
chr7	98967711	98967782	-0.498451	-0.498451	SARS_CoV-2	Hypo
chr7	98970043	98970238	-0.650544	-0.650544	SARS_CoV-2	Hypo
chr7	98989843	98990169	-0.624282	-0.624282	SARS_CoV-2	Hypo
chr7	98991218	98991428	-0.587292	-0.587292	SARS_CoV-2	Hypo
chr7	99232449	99232513	-0.837426	-0.837426	SARS_CoV-2	Hypo
chr7	99457960	99458163	-0.456557	-0.456557	SARS_CoV-2	Hypo
chr7	99609583	99609831	-0.734841	-0.734841	SARS_CoV-2	Hypo
chr7	99747484	99747588	-0.623818	-0.623818	SARS_CoV-2	Hypo
chr7	100107201	100107412	-0.845893	-0.845893	SARS_CoV-2	Hypo
chr7	100247660	100247739	-0.695729	-0.695729	SARS_CoV-2	Hypo
chr7	100304581	100304732	-0.706145	-0.706145	SARS_CoV-2	Hypo
chr7	100423071	100423126	-0.732333	-0.732333	SARS_CoV-2	Hypo
chr7	100463679	100463775	-0.820384	-0.820384	SARS_CoV-2	Hypo
chr7	100464318	100464442	-0.740154	-0.740154	SARS_CoV-2	Hypo
chr7	100473961	100474024	-0.372117	-0.372117	SARS_CoV-2	Hypo
chr7	100709304	100709335	-0.826851	-0.826851	SARS_CoV-2	Hypo
chr7	100976233	100976482	-0.747366	-0.747366	SARS_CoV-2	Hypo
chr7	100986486	100986896	-0.612978	-0.612978	SARS_CoV-2	Hypo
chr7	101021916	101022438	-0.675573	-0.675573	SARS_CoV-2	Hypo
chr7	101086637	101086764	-0.743149	-0.743149	SARS_CoV-2	Hypo
chr7	101129797	101129840	-0.740644	-0.740644	SARS_CoV-2	Hypo
chr7	101131998	101132354	-0.706264	-0.706264	SARS_CoV-2	Hypo
chr7	101142125	101142370	-0.783142	-0.783142	SARS_CoV-2	Hypo
chr7	101171136	101171157	-0.653293	-0.653293	SARS_CoV-2	Hypo
chr7	101233707	101233786	-0.834641	-0.834641	SARS_CoV-2	Hypo
chr7	101252073	101252285	-0.778983	-0.778983	SARS_CoV-2	Hypo
chr7	101333485	101333572	-0.646248	-0.646248	SARS_CoV-2	Hypo
chr7	101345806	101345840	-0.811271	-0.811271	SARS_CoV-2	Hypo
chr7	101350927	101351274	-0.731696	-0.731696	SARS_CoV-2	Hypo
chr7	101398288	101398442	-0.678565	-0.678565	SARS_CoV-2	Hypo
chr7	101475761	101475844	-0.641808	-0.641808	SARS_CoV-2	Hypo
chr7	101492257	101492297	-0.754353	-0.754353	SARS_CoV-2	Hypo
chr7	101521561	101521775	-0.618325	-0.618325	SARS_CoV-2	Hypo
chr7	101524719	101525011	-0.617427	-0.617427	SARS_CoV-2	Hypo
chr7	101542989	101543252	-0.491626	-0.491626	SARS_CoV-2	Hypo
chr7	101543514	101543637	-0.465039	-0.465039	SARS_CoV-2	Hypo
chr7	101543729	101543790	-0.517347	-0.517347	SARS_CoV-2	Hypo
chr7	101544936	101544969	-0.732423	-0.732423	SARS_CoV-2	Hypo
chr7	101545023	101545356	-0.71631	-0.71631	SARS_CoV-2	Hypo
chr7	101559479	101559514	-0.579603	-0.579603	SARS_CoV-2	Hypo
chr7	101579900	101580020	-0.615138	-0.615138	SARS_CoV-2	Hypo
chr7	101602773	101602844	-0.602486	-0.602486	SARS_CoV-2	Hypo
chr7	101602881	101603022	-0.521673	-0.521673	SARS_CoV-2	Hypo
chr7	101629298	101629430	-0.652863	-0.652863	SARS_CoV-2	Hypo
chr7	101653134	101653438	-0.772613	-0.772613	SARS_CoV-2	Hypo
chr7	101673000	101673184	-0.62486	-0.62486	SARS_CoV-2	Hypo
chr7	101713706	101713750	-0.641758	-0.641758	SARS_CoV-2	Hypo
chr7	101737239	101737333	-0.679218	-0.679218	SARS_CoV-2	Hypo
chr7	101773150	101773519	-0.6792	-0.6792	SARS_CoV-2	Hypo
chr7	101782015	101782246	-0.51459	-0.51459	SARS_CoV-2	Hypo
chr7	101796676	101796907	-0.636183	-0.636183	SARS_CoV-2	Hypo
chr7	101813425	101814050	-0.715155	-0.715155	SARS_CoV-2	Hypo
chr7	101840993	101841205	-0.673776	-0.673776	SARS_CoV-2	Hypo
chr7	101852208	101852503	-0.661317	-0.661317	SARS_CoV-2	Hypo
chr7	101868422	101868578	-0.726448	-0.726448	SARS_CoV-2	Hypo
chr7	101888115	101888353	-0.589963	-0.589963	SARS_CoV-2	Hypo
chr7	101944113	101944130	-0.601199	-0.601199	SARS_CoV-2	Hypo
chr7	102035963	102036199	-0.52879	-0.52879	SARS_CoV-2	Hypo
chr7	102092195	102092312	-0.625948	-0.625948	SARS_CoV-2	Hypo
chr7	102524023	102524330	-0.843267	-0.843267	SARS_CoV-2	Hypo
chr7	102573216	102573407	-0.645277	-0.645277	SARS_CoV-2	Hypo
chr7	102574320	102574927	-0.704777	-0.704777	SARS_CoV-2	Hypo
chr7	103199105	103199157	-0.538158	-0.538158	SARS_CoV-2	Hypo
chr7	103369806	103370100	-0.679081	-0.679081	SARS_CoV-2	Hypo
chr7	103410651	103410777	-0.657281	-0.657281	SARS_CoV-2	Hypo
chr7	104534576	104534699	-0.856554	-0.856554	SARS_CoV-2	Hypo
chr7	104643838	104643919	-0.738084	-0.738084	SARS_CoV-2	Hypo
chr7	104650129	104650307	-0.577662	-0.577662	SARS_CoV-2	Hypo
chr7	104954517	104954757	-0.642987	-0.642987	SARS_CoV-2	Hypo
chr7	105134220	105134925	-0.723666	-0.723666	SARS_CoV-2	Hypo
chr7	105137544	105137683	-0.786857	-0.786857	SARS_CoV-2	Hypo
chr7	105279498	105279657	-0.753831	-0.753831	SARS_CoV-2	Hypo
chr7	105284011	105284107	-0.645008	-0.645008	SARS_CoV-2	Hypo
chr7	105340476	105340727	-0.669876	-0.669876	SARS_CoV-2	Hypo
chr7	105479169	105479229	-0.641598	-0.641598	SARS_CoV-2	Hypo
chr7	105573625	105573774	-0.617237	-0.617237	SARS_CoV-2	Hypo
chr7	105699024	105699165	-0.682047	-0.682047	SARS_CoV-2	Hypo
chr7	105705372	105705497	-0.655919	-0.655919	SARS_CoV-2	Hypo
chr7	105706449	105706705	-0.654093	-0.654093	SARS_CoV-2	Hypo
chr7	105753514	105753706	-0.476616	-0.476616	SARS_CoV-2	Hypo
chr7	105780064	105780232	-0.701479	-0.701479	SARS_CoV-2	Hypo
chr7	105820363	105820393	-0.819913	-0.819913	SARS_CoV-2	Hypo
chr7	105831592	105831651	-0.851907	-0.851907	SARS_CoV-2	Hypo
chr7	106005386	106005517	-0.731475	-0.731475	SARS_CoV-2	Hypo
chr7	106070620	106070713	-0.681472	-0.681472	SARS_CoV-2	Hypo
chr7	106134600	106134699	-0.670092	-0.670092	SARS_CoV-2	Hypo
chr7	106219584	106219796	-0.903673	-0.903673	SARS_CoV-2	Hypo
chr7	106500161	106500170	-0.794097	-0.794097	SARS_CoV-2	Hypo
chr7	106650527	106650579	-0.801684	-0.801684	SARS_CoV-2	Hypo
chr7	107026846	107026917	-0.670452	-0.670452	SARS_CoV-2	Hypo
chr7	107054113	107054391	-0.47047	-0.47047	SARS_CoV-2	Hypo
chr7	107202126	107202143	-0.700794	-0.700794	SARS_CoV-2	Hypo
chr7	107674461	107674483	-0.69945	-0.69945	SARS_CoV-2	Hypo
chr7	107735777	107735874	-0.560544	-0.560544	SARS_CoV-2	Hypo
chr7	108106316	108106548	-0.644113	-0.644113	SARS_CoV-2	Hypo
chr7	108283021	108283260	-0.752953	-0.752953	SARS_CoV-2	Hypo
chr7	110731201	110731334	-0.554846	-0.554846	SARS_CoV-2	Hypo
chr7	111004583	111004789	-0.694185	-0.694185	SARS_CoV-2	Hypo
chr7	111428643	111429084	-0.631422	-0.631422	SARS_CoV-2	Hypo
chr7	111894852	111894886	-0.814764	-0.814764	SARS_CoV-2	Hypo
chr7	112002840	112002903	-0.528119	-0.528119	SARS_CoV-2	Hypo
chr7	112060483	112060811	-0.722532	-0.722532	SARS_CoV-2	Hypo
chr7	112092269	112092484	-0.669419	-0.669419	SARS_CoV-2	Hypo
chr7	114056490	114056673	-0.740437	-0.740437	SARS_CoV-2	Hypo
chr7	114062806	114062903	-0.663719	-0.663719	SARS_CoV-2	Hypo
chr7	115593871	115594081	-0.665198	-0.665198	SARS_CoV-2	Hypo
chr7	116087252	116087516	-0.637779	-0.637779	SARS_CoV-2	Hypo
chr7	116311299	116311581	-0.668442	-0.668442	SARS_CoV-2	Hypo
chr7	116373481	116373846	-0.622687	-0.622687	SARS_CoV-2	Hypo
chr7	116443851	116444038	-0.66266	-0.66266	SARS_CoV-2	Hypo
chr7	116445346	116445399	-0.754945	-0.754945	SARS_CoV-2	Hypo
chr7	116660101	116660424	-0.662188	-0.662188	SARS_CoV-2	Hypo
chr7	116914019	116914230	-0.771226	-0.771226	SARS_CoV-2	Hypo
chr7	116987574	116987686	-0.573976	-0.573976	SARS_CoV-2	Hypo
chr7	117118964	117119131	-0.704903	-0.704903	SARS_CoV-2	Hypo
chr7	117313507	117313841	-0.724127	-0.724127	SARS_CoV-2	Hypo
chr7	119900816	119900876	-0.687596	-0.687596	SARS_CoV-2	Hypo
chr7	120149559	120149835	-0.662694	-0.662694	SARS_CoV-2	Hypo
chr7	120442261	120442370	-0.648348	-0.648348	SARS_CoV-2	Hypo
chr7	120778375	120778673	-0.725218	-0.725218	SARS_CoV-2	Hypo
chr7	120833072	120833221	-0.614281	-0.614281	SARS_CoV-2	Hypo
chr7	120954002	120954019	-0.706538	-0.706538	SARS_CoV-2	Hypo
chr7	121125458	121125898	-0.631188	-0.631188	SARS_CoV-2	Hypo
chr7	121393932	121394147	-0.689462	-0.689462	SARS_CoV-2	Hypo
chr7	121472479	121472579	-0.751409	-0.751409	SARS_CoV-2	Hypo
chr7	121812129	121812414	-0.619522	-0.619522	SARS_CoV-2	Hypo
chr7	122293123	122293237	-0.82266	-0.82266	SARS_CoV-2	Hypo
chr7	122474695	122474780	-0.704561	-0.704561	SARS_CoV-2	Hypo
chr7	123284476	123284611	-0.639086	-0.639086	SARS_CoV-2	Hypo
chr7	123438656	123438704	-0.91674	-0.91674	SARS_CoV-2	Hypo
chr7	125416432	125416463	-0.625744	-0.625744	SARS_CoV-2	Hypo
chr7	126336341	126336396	-0.641005	-0.641005	SARS_CoV-2	Hypo
chr7	126630487	126630636	-0.845541	-0.845541	SARS_CoV-2	Hypo
chr7	127395761	127395853	-0.683624	-0.683624	SARS_CoV-2	Hypo
chr7	127673662	127673861	-0.781529	-0.781529	SARS_CoV-2	Hypo
chr7	127795187	127795480	-0.699892	-0.699892	SARS_CoV-2	Hypo
chr7	127899599	127899945	-0.802468	-0.802468	SARS_CoV-2	Hypo
chr7	127907030	127907308	-0.690654	-0.690654	SARS_CoV-2	Hypo
chr7	127907399	127907884	-0.696261	-0.696261	SARS_CoV-2	Hypo
chr7	128096779	128096967	-0.706097	-0.706097	SARS_CoV-2	Hypo
chr7	128151969	128152040	-0.80238	-0.80238	SARS_CoV-2	Hypo
chr7	128332863	128333160	-0.690487	-0.690487	SARS_CoV-2	Hypo
chr7	128533255	128533473	-0.770683	-0.770683	SARS_CoV-2	Hypo
chr7	128549795	128549864	-0.688528	-0.688528	SARS_CoV-2	Hypo
chr7	128561399	128561503	-0.587176	-0.587176	SARS_CoV-2	Hypo
chr7	128706522	128706667	-0.501879	-0.501879	SARS_CoV-2	Hypo
chr7	128771636	128771658	-0.66991	-0.66991	SARS_CoV-2	Hypo
chr7	129190736	129190831	-0.800967	-0.800967	SARS_CoV-2	Hypo
chr7	129239225	129239448	-0.593803	-0.593803	SARS_CoV-2	Hypo
chr7	129287469	129287679	-0.603131	-0.603131	SARS_CoV-2	Hypo
chr7	129379422	129379665	-0.721218	-0.721218	SARS_CoV-2	Hypo
chr7	129475352	129475455	-0.795993	-0.795993	SARS_CoV-2	Hypo
chr7	129483425	129483789	-0.615496	-0.615496	SARS_CoV-2	Hypo
chr7	129494714	129494800	-0.749799	-0.749799	SARS_CoV-2	Hypo
chr7	129661426	129661742	-0.578609	-0.578609	SARS_CoV-2	Hypo
chr7	129784586	129784818	-0.58751	-0.58751	SARS_CoV-2	Hypo
chr7	129912718	129912881	-0.674953	-0.674953	SARS_CoV-2	Hypo
chr7	129985064	129985205	-0.776446	-0.776446	SARS_CoV-2	Hypo
chr7	129990850	129990940	-0.639045	-0.639045	SARS_CoV-2	Hypo
chr7	130013683	130013933	-0.780413	-0.780413	SARS_CoV-2	Hypo
chr7	130081426	130081614	-0.473788	-0.473788	SARS_CoV-2	Hypo
chr7	130553064	130553175	-0.804951	-0.804951	SARS_CoV-2	Hypo
chr7	130566802	130566886	-0.624372	-0.624372	SARS_CoV-2	Hypo
chr7	130584152	130584304	-0.644219	-0.644219	SARS_CoV-2	Hypo
chr7	130585983	130586054	-0.698495	-0.698495	SARS_CoV-2	Hypo
chr7	130602824	130603118	-0.604723	-0.604723	SARS_CoV-2	Hypo
chr7	130679306	130679385	-0.63945	-0.63945	SARS_CoV-2	Hypo
chr7	130679673	130679706	-0.837978	-0.837978	SARS_CoV-2	Hypo
chr7	130969490	130969809	-0.65389	-0.65389	SARS_CoV-2	Hypo
chr7	131206516	131206773	-0.753297	-0.753297	SARS_CoV-2	Hypo
chr7	131224515	131224576	-0.604969	-0.604969	SARS_CoV-2	Hypo
chr7	131224862	131225118	-0.594986	-0.594986	SARS_CoV-2	Hypo
chr7	131226361	131226374	-0.629862	-0.629862	SARS_CoV-2	Hypo
chr7	131286901	131287122	-0.381716	-0.381716	SARS_CoV-2	Hypo
chr7	131511948	131512004	-0.500604	-0.500604	SARS_CoV-2	Hypo
chr7	131646089	131646497	-0.737392	-0.737392	SARS_CoV-2	Hypo
chr7	132123774	132123805	-0.694935	-0.694935	SARS_CoV-2	Hypo
chr7	132143667	132143879	-0.638194	-0.638194	SARS_CoV-2	Hypo
chr7	132189681	132189746	-0.635256	-0.635256	SARS_CoV-2	Hypo
chr7	132236516	132236573	-0.643565	-0.643565	SARS_CoV-2	Hypo
chr7	132249806	132250070	-0.626917	-0.626917	SARS_CoV-2	Hypo
chr7	132435063	132435080	-0.56591	-0.56591	SARS_CoV-2	Hypo
chr7	132459679	132459759	-0.635214	-0.635214	SARS_CoV-2	Hypo
chr7	132555596	132555875	-0.544903	-0.544903	SARS_CoV-2	Hypo
chr7	132786952	132787386	-0.582108	-0.582108	SARS_CoV-2	Hypo
chr7	133287214	133287277	-0.754682	-0.754682	SARS_CoV-2	Hypo
chr7	133755392	133755462	-0.786649	-0.786649	SARS_CoV-2	Hypo
chr7	133968611	133968770	-0.626908	-0.626908	SARS_CoV-2	Hypo
chr7	134211439	134211485	-0.758503	-0.758503	SARS_CoV-2	Hypo
chr7	134212463	134212470	-0.712147	-0.712147	SARS_CoV-2	Hypo
chr7	134234314	134234380	-0.560685	-0.560685	SARS_CoV-2	Hypo
chr7	134384452	134384529	-0.62586	-0.62586	SARS_CoV-2	Hypo
chr7	134417633	134417701	-0.419131	-0.419131	SARS_CoV-2	Hypo
chr7	134464129	134464670	-0.6029	-0.6029	SARS_CoV-2	Hypo
chr7	134955780	134955979	-0.611668	-0.611668	SARS_CoV-2	Hypo
chr7	135027694	135027811	-0.715912	-0.715912	SARS_CoV-2	Hypo
chr7	135198256	135198360	-0.717131	-0.717131	SARS_CoV-2	Hypo
chr7	135348671	135348687	-0.72215	-0.72215	SARS_CoV-2	Hypo
chr7	135391434	135391478	-0.776563	-0.776563	SARS_CoV-2	Hypo
chr7	135391819	135392013	-0.818603	-0.818603	SARS_CoV-2	Hypo
chr7	135399557	135399579	-0.351692	-0.351692	SARS_CoV-2	Hypo
chr7	135401482	135401808	-0.715373	-0.715373	SARS_CoV-2	Hypo
chr7	135433610	135433790	-0.698872	-0.698872	SARS_CoV-2	Hypo
chr7	135443278	135443410	-0.930904	-0.930904	SARS_CoV-2	Hypo
chr7	135458383	135458419	-0.916873	-0.916873	SARS_CoV-2	Hypo
chr7	135483012	135483318	-0.716898	-0.716898	SARS_CoV-2	Hypo
chr7	135493033	135493188	-0.736595	-0.736595	SARS_CoV-2	Hypo
chr7	136240805	136240958	-0.657831	-0.657831	SARS_CoV-2	Hypo
chr7	136241230	136241244	-0.724739	-0.724739	SARS_CoV-2	Hypo
chr7	136854079	136854300	-0.586464	-0.586464	SARS_CoV-2	Hypo
chr7	137029286	137029335	-0.598322	-0.598322	SARS_CoV-2	Hypo
chr7	137038990	137039450	-0.777234	-0.777234	SARS_CoV-2	Hypo
chr7	137120714	137120772	-0.686968	-0.686968	SARS_CoV-2	Hypo
chr7	137267602	137267665	-0.777313	-0.777313	SARS_CoV-2	Hypo
chr7	137286447	137286673	-0.650992	-0.650992	SARS_CoV-2	Hypo
chr7	137564365	137564738	-0.671127	-0.671127	SARS_CoV-2	Hypo
chr7	137595271	137595334	-0.732902	-0.732902	SARS_CoV-2	Hypo
chr7	137618101	137618149	-0.687434	-0.687434	SARS_CoV-2	Hypo
chr7	137871744	137871826	-0.758858	-0.758858	SARS_CoV-2	Hypo
chr7	138010103	138010363	-0.61326	-0.61326	SARS_CoV-2	Hypo
chr7	138390965	138391013	-0.742945	-0.742945	SARS_CoV-2	Hypo
chr7	138411443	138411528	-0.512011	-0.512011	SARS_CoV-2	Hypo
chr7	138458684	138458725	-0.77182	-0.77182	SARS_CoV-2	Hypo
chr7	138482793	138482826	-0.611309	-0.611309	SARS_CoV-2	Hypo
chr7	138522265	138522352	-0.57741	-0.57741	SARS_CoV-2	Hypo
chr7	138522694	138522802	-0.675575	-0.675575	SARS_CoV-2	Hypo
chr7	138537564	138537575	-0.446588	-0.446588	SARS_CoV-2	Hypo
chr7	138574375	138574528	-0.802975	-0.802975	SARS_CoV-2	Hypo
chr7	138575910	138576079	-0.752909	-0.752909	SARS_CoV-2	Hypo
chr7	138643474	138643657	-0.66376	-0.66376	SARS_CoV-2	Hypo
chr7	139115439	139115678	-0.675258	-0.675258	SARS_CoV-2	Hypo
chr7	139156602	139156745	-0.740794	-0.740794	SARS_CoV-2	Hypo
chr7	139226571	139226656	-0.524022	-0.524022	SARS_CoV-2	Hypo
chr7	139408508	139408541	-0.818809	-0.818809	SARS_CoV-2	Hypo
chr7	139453235	139453551	-0.500451	-0.500451	SARS_CoV-2	Hypo
chr7	139458377	139458388	-0.782693	-0.782693	SARS_CoV-2	Hypo
chr7	139609665	139609706	-0.814555	-0.814555	SARS_CoV-2	Hypo
chr7	139905106	139905118	-0.863718	-0.863718	SARS_CoV-2	Hypo
chr7	139912432	139912645	-0.579199	-0.579199	SARS_CoV-2	Hypo
chr7	139939051	139939196	-0.7817	-0.7817	SARS_CoV-2	Hypo
chr7	139943777	139943861	-0.473962	-0.473962	SARS_CoV-2	Hypo
chr7	139955816	139955820	-0.645833	-0.645833	SARS_CoV-2	Hypo
chr7	140001744	140002014	-0.555023	-0.555023	SARS_CoV-2	Hypo
chr7	140015889	140016078	-0.685846	-0.685846	SARS_CoV-2	Hypo
chr7	140017015	140017108	-0.632538	-0.632538	SARS_CoV-2	Hypo
chr7	140326228	140326339	-0.832871	-0.832871	SARS_CoV-2	Hypo
chr7	140673020	140673118	-0.684725	-0.684725	SARS_CoV-2	Hypo
chr7	141087711	141088052	-0.740341	-0.740341	SARS_CoV-2	Hypo
chr7	141160436	141160824	-0.657374	-0.657374	SARS_CoV-2	Hypo
chr7	141250532	141250568	-0.670907	-0.670907	SARS_CoV-2	Hypo
chr7	142027172	142027273	-0.719931	-0.719931	SARS_CoV-2	Hypo
chr7	142583352	142583404	-0.800399	-0.800399	SARS_CoV-2	Hypo
chr7	142595357	142595519	-0.804194	-0.804194	SARS_CoV-2	Hypo
chr7	142598658	142599116	-0.805649	-0.805649	SARS_CoV-2	Hypo
chr7	142978564	142978648	-0.510965	-0.510965	SARS_CoV-2	Hypo
chr7	143112748	143113248	-0.734849	-0.734849	SARS_CoV-2	Hypo
chr7	143208177	143208186	-0.590052	-0.590052	SARS_CoV-2	Hypo
chr7	143208564	143208568	-0.590052	-0.590052	SARS_CoV-2	Hypo
chr7	143208589	143208593	-0.539224	-0.539224	SARS_CoV-2	Hypo
chr7	143208700	143208744	-0.539224	-0.539224	SARS_CoV-2	Hypo
chr7	143783809	143783994	-0.661045	-0.661045	SARS_CoV-2	Hypo
chr7	144104607	144104697	-0.786014	-0.786014	SARS_CoV-2	Hypo
chr7	144149225	144149304	-0.713071	-0.713071	SARS_CoV-2	Hypo
chr7	144380018	144380173	-0.641138	-0.641138	SARS_CoV-2	Hypo
chr7	144566028	144566428	-0.598702	-0.598702	SARS_CoV-2	Hypo
chr7	144860337	144860511	-0.552351	-0.552351	SARS_CoV-2	Hypo
chr7	145251087	145251241	-0.747581	-0.747581	SARS_CoV-2	Hypo
chr7	145768055	145768185	-0.420042	-0.420042	SARS_CoV-2	Hypo
chr7	145961684	145961795	-0.687425	-0.687425	SARS_CoV-2	Hypo
chr7	146056897	146056921	-0.587856	-0.587856	SARS_CoV-2	Hypo
chr7	146072673	146073109	-0.672816	-0.672816	SARS_CoV-2	Hypo
chr7	146287117	146287303	-0.609047	-0.609047	SARS_CoV-2	Hypo
chr7	146974065	146974140	-0.666583	-0.666583	SARS_CoV-2	Hypo
chr7	147110116	147110390	-0.636781	-0.636781	SARS_CoV-2	Hypo
chr7	147266259	147266311	-0.901645	-0.901645	SARS_CoV-2	Hypo
chr7	147974142	147974156	-0.743149	-0.743149	SARS_CoV-2	Hypo
chr7	148082309	148082380	-0.827117	-0.827117	SARS_CoV-2	Hypo
chr7	148178866	148179459	-0.658792	-0.658792	SARS_CoV-2	Hypo
chr7	148198495	148198874	-0.589973	-0.589973	SARS_CoV-2	Hypo
chr7	148218405	148218727	-0.728451	-0.728451	SARS_CoV-2	Hypo
chr7	148361500	148361558	-0.679132	-0.679132	SARS_CoV-2	Hypo
chr7	148414366	148414661	-0.632316	-0.632316	SARS_CoV-2	Hypo
chr7	148480955	148481030	-0.549788	-0.549788	SARS_CoV-2	Hypo
chr7	148605334	148605598	-0.72927	-0.72927	SARS_CoV-2	Hypo
chr7	148902941	148903200	-0.632666	-0.632666	SARS_CoV-2	Hypo
chr7	149156361	149156512	-0.529499	-0.529499	SARS_CoV-2	Hypo
chr7	149320439	149320567	-0.690867	-0.690867	SARS_CoV-2	Hypo
chr7	149424253	149424296	-0.801115	-0.801115	SARS_CoV-2	Hypo
chr7	149424740	149425040	-0.702456	-0.702456	SARS_CoV-2	Hypo
chr7	149431712	149431760	-0.529416	-0.529416	SARS_CoV-2	Hypo
chr7	149461741	149461824	-0.628384	-0.628384	SARS_CoV-2	Hypo
chr7	149462036	149462098	-0.658201	-0.658201	SARS_CoV-2	Hypo
chr7	149462179	149462191	-0.628384	-0.628384	SARS_CoV-2	Hypo
chr7	149471657	149471767	-0.569369	-0.569369	SARS_CoV-2	Hypo
chr7	149551796	149551986	-0.818284	-0.818284	SARS_CoV-2	Hypo
chr7	149746640	149746775	-0.72343	-0.72343	SARS_CoV-2	Hypo
chr7	149823146	149823245	-0.632329	-0.632329	SARS_CoV-2	Hypo
chr7	149992247	149992289	-0.849882	-0.849882	SARS_CoV-2	Hypo
chr7	150069673	150069689	-0.561326	-0.561326	SARS_CoV-2	Hypo
chr7	150070275	150070386	-0.579132	-0.579132	SARS_CoV-2	Hypo
chr7	150261099	150261222	-0.650947	-0.650947	SARS_CoV-2	Hypo
chr7	150700728	150700984	-0.603417	-0.603417	SARS_CoV-2	Hypo
chr7	150745680	150745747	-0.55187	-0.55187	SARS_CoV-2	Hypo
chr7	150759464	150759466	-0.734339	-0.734339	SARS_CoV-2	Hypo
chr7	150810641	150811363	-0.642829	-0.642829	SARS_CoV-2	Hypo
chr7	150811614	150811633	-0.66016	-0.66016	SARS_CoV-2	Hypo
chr7	150813025	150813196	-0.732191	-0.732191	SARS_CoV-2	Hypo
chr7	150822665	150822813	-0.798179	-0.798179	SARS_CoV-2	Hypo
chr7	150822940	150822949	-0.867553	-0.867553	SARS_CoV-2	Hypo
chr7	150845815	150845980	-0.742552	-0.742552	SARS_CoV-2	Hypo
chr7	150896413	150896510	-0.822481	-0.822481	SARS_CoV-2	Hypo
chr7	150896544	150896573	-0.714877	-0.714877	SARS_CoV-2	Hypo
chr7	151100771	151101045	-0.676151	-0.676151	SARS_CoV-2	Hypo
chr7	151156947	151157247	-0.54494	-0.54494	SARS_CoV-2	Hypo
chr7	151283004	151283007	-0.634186	-0.634186	SARS_CoV-2	Hypo
chr7	151287770	151287977	-0.589024	-0.589024	SARS_CoV-2	Hypo
chr7	151288473	151288580	-0.715073	-0.715073	SARS_CoV-2	Hypo
chr7	151373969	151374111	-0.694135	-0.694135	SARS_CoV-2	Hypo
chr7	151386668	151386887	-0.739982	-0.739982	SARS_CoV-2	Hypo
chr7	151403906	151404048	-0.466681	-0.466681	SARS_CoV-2	Hypo
chr7	151445249	151445286	-0.799922	-0.799922	SARS_CoV-2	Hypo
chr7	151517260	151517417	-0.582635	-0.582635	SARS_CoV-2	Hypo
chr7	151594540	151594745	-0.648211	-0.648211	SARS_CoV-2	Hypo
chr7	151629821	151630029	-0.677051	-0.677051	SARS_CoV-2	Hypo
chr7	151665586	151665671	-0.730187	-0.730187	SARS_CoV-2	Hypo
chr7	152160046	152160078	-0.589858	-0.589858	SARS_CoV-2	Hypo
chr7	152237605	152237776	-0.815974	-0.815974	SARS_CoV-2	Hypo
chr7	152272127	152272538	-0.687773	-0.687773	SARS_CoV-2	Hypo
chr7	152312360	152312519	-0.613905	-0.613905	SARS_CoV-2	Hypo
chr7	152321294	152321527	-0.711259	-0.711259	SARS_CoV-2	Hypo
chr7	152408952	152408978	-0.54397	-0.54397	SARS_CoV-2	Hypo
chr7	152607719	152608038	-0.697271	-0.697271	SARS_CoV-2	Hypo
chr7	152625810	152625999	-0.576404	-0.576404	SARS_CoV-2	Hypo
chr7	152628954	152629187	-0.703917	-0.703917	SARS_CoV-2	Hypo
chr7	152900889	152900921	-0.687922	-0.687922	SARS_CoV-2	Hypo
chr7	153829920	153830106	-0.688939	-0.688939	SARS_CoV-2	Hypo
chr7	154390082	154390280	-0.525819	-0.525819	SARS_CoV-2	Hypo
chr7	154587289	154587435	-0.687839	-0.687839	SARS_CoV-2	Hypo
chr7	154627763	154627848	-0.58183	-0.58183	SARS_CoV-2	Hypo
chr7	154633413	154633578	-0.666087	-0.666087	SARS_CoV-2	Hypo
chr7	154634715	154634872	-0.576645	-0.576645	SARS_CoV-2	Hypo
chr7	154796163	154796336	-0.602041	-0.602041	SARS_CoV-2	Hypo
chr7	154924833	154924917	-0.781895	-0.781895	SARS_CoV-2	Hypo
chr7	155006427	155006611	-0.690503	-0.690503	SARS_CoV-2	Hypo
chr7	155021649	155021917	-0.664193	-0.664193	SARS_CoV-2	Hypo
chr7	155068747	155068762	-0.795939	-0.795939	SARS_CoV-2	Hypo
chr7	155069077	155069190	-0.641117	-0.641117	SARS_CoV-2	Hypo
chr7	155092517	155092698	-0.601189	-0.601189	SARS_CoV-2	Hypo
chr7	155103102	155103114	-0.897115	-0.897115	SARS_CoV-2	Hypo
chr7	155108538	155108765	-0.689698	-0.689698	SARS_CoV-2	Hypo
chr7	155116300	155116382	-0.52954	-0.52954	SARS_CoV-2	Hypo
chr7	155187945	155188005	-0.497142	-0.497142	SARS_CoV-2	Hypo
chr7	155202391	155202669	-0.669601	-0.669601	SARS_CoV-2	Hypo
chr7	155369410	155369422	-0.461515	-0.461515	SARS_CoV-2	Hypo
chr7	155654039	155654381	-0.639698	-0.639698	SARS_CoV-2	Hypo
chr7	155714812	155715032	-0.588557	-0.588557	SARS_CoV-2	Hypo
chr7	155739842	155740184	-0.594688	-0.594688	SARS_CoV-2	Hypo
chr7	155752787	155752845	-0.360868	-0.360868	SARS_CoV-2	Hypo
chr7	155786348	155786627	-0.675221	-0.675221	SARS_CoV-2	Hypo
chr7	155790805	155791109	-0.679363	-0.679363	SARS_CoV-2	Hypo
chr7	155814302	155814469	-0.663903	-0.663903	SARS_CoV-2	Hypo
chr7	155970166	155970525	-0.735213	-0.735213	SARS_CoV-2	Hypo
chr7	156139900	156140005	-0.519255	-0.519255	SARS_CoV-2	Hypo
chr7	156248396	156248775	-0.620418	-0.620418	SARS_CoV-2	Hypo
chr7	156253430	156253575	-0.725535	-0.725535	SARS_CoV-2	Hypo
chr7	156259164	156259194	-0.535896	-0.535896	SARS_CoV-2	Hypo
chr7	156289440	156289840	-0.643015	-0.643015	SARS_CoV-2	Hypo
chr7	156290655	156290759	-0.701603	-0.701603	SARS_CoV-2	Hypo
chr7	156327721	156327841	-0.601395	-0.601395	SARS_CoV-2	Hypo
chr7	156403337	156403362	-0.713896	-0.713896	SARS_CoV-2	Hypo
chr7	156690372	156690621	-0.586389	-0.586389	SARS_CoV-2	Hypo
chr7	156743964	156744035	-0.5129	-0.5129	SARS_CoV-2	Hypo
chr7	156761554	156761910	-0.767442	-0.767442	SARS_CoV-2	Hypo
chr7	156943715	156943815	-0.673999	-0.673999	SARS_CoV-2	Hypo
chr7	157110753	157110764	-0.77836	-0.77836	SARS_CoV-2	Hypo
chr7	157185260	157185351	-0.63433	-0.63433	SARS_CoV-2	Hypo
chr7	157285826	157285938	-0.610714	-0.610714	SARS_CoV-2	Hypo
chr7	157294338	157294413	-0.368122	-0.368122	SARS_CoV-2	Hypo
chr7	157308116	157308213	-0.655221	-0.655221	SARS_CoV-2	Hypo
chr7	157318858	157318962	-0.530314	-0.530314	SARS_CoV-2	Hypo
chr7	157389305	157389996	-0.659695	-0.659695	SARS_CoV-2	Hypo
chr7	157423165	157423276	-0.489145	-0.489145	SARS_CoV-2	Hypo
chr7	157624841	157625038	-0.633662	-0.633662	SARS_CoV-2	Hypo
chr7	157692785	157692973	-0.611787	-0.611787	SARS_CoV-2	Hypo
chr7	157723846	157723850	-0.472531	-0.472531	SARS_CoV-2	Hypo
chr7	157794263	157794688	-0.750402	-0.750402	SARS_CoV-2	Hypo
chr7	157809019	157809056	-0.658902	-0.658902	SARS_CoV-2	Hypo
chr7	158059780	158059985	-0.548857	-0.548857	SARS_CoV-2	Hypo
chr7	158118249	158118612	-0.550031	-0.550031	SARS_CoV-2	Hypo
chr7	158159296	158159348	-0.485515	-0.485515	SARS_CoV-2	Hypo
chr7	158188810	158188906	-0.718612	-0.718612	SARS_CoV-2	Hypo
chr7	158196013	158196146	-0.60869	-0.60869	SARS_CoV-2	Hypo
chr7	158243369	158243562	-0.631291	-0.631291	SARS_CoV-2	Hypo
chr7	158321901	158322152	-0.56749	-0.56749	SARS_CoV-2	Hypo
chr7	158324620	158324684	-0.607912	-0.607912	SARS_CoV-2	Hypo
chr7	158374490	158374538	-0.490062	-0.490062	SARS_CoV-2	Hypo
chr7	158432910	158433189	-0.735325	-0.735325	SARS_CoV-2	Hypo
chr7	158623483	158623491	-0.473517	-0.473517	SARS_CoV-2	Hypo
chr7	158861276	158861349	-0.52496	-0.52496	SARS_CoV-2	Hypo
chr8	224636	224665	-0.774283	-0.774283	SARS_CoV-2	Hypo
chr8	335341	335358	-0.528156	-0.528156	SARS_CoV-2	Hypo
chr8	429563	429632	-0.701155	-0.701155	SARS_CoV-2	Hypo
chr8	484347	484452	-0.703726	-0.703726	SARS_CoV-2	Hypo
chr8	553957	554248	-0.608766	-0.608766	SARS_CoV-2	Hypo
chr8	566321	566451	-0.71878	-0.71878	SARS_CoV-2	Hypo
chr8	590636	590734	-0.703491	-0.703491	SARS_CoV-2	Hypo
chr8	636823	637468	-0.71443	-0.71443	SARS_CoV-2	Hypo
chr8	644202	644539	-0.717949	-0.717949	SARS_CoV-2	Hypo
chr8	667730	668053	-0.647353	-0.647353	SARS_CoV-2	Hypo
chr8	745161	745365	-0.737334	-0.737334	SARS_CoV-2	Hypo
chr8	748785	748869	-0.683933	-0.683933	SARS_CoV-2	Hypo
chr8	749150	749326	-0.683933	-0.683933	SARS_CoV-2	Hypo
chr8	756323	756404	-0.656442	-0.656442	SARS_CoV-2	Hypo
chr8	801253	801316	-0.612	-0.612	SARS_CoV-2	Hypo
chr8	801748	801991	-0.612	-0.612	SARS_CoV-2	Hypo
chr8	810213	810491	-0.499054	-0.499054	SARS_CoV-2	Hypo
chr8	818427	818483	-0.592297	-0.592297	SARS_CoV-2	Hypo
chr8	876606	876825	-0.633997	-0.633997	SARS_CoV-2	Hypo
chr8	896946	896955	-0.609884	-0.609884	SARS_CoV-2	Hypo
chr8	935089	935227	-0.867431	-0.867431	SARS_CoV-2	Hypo
chr8	951739	952108	-0.747422	-0.747422	SARS_CoV-2	Hypo
chr8	1011644	1011786	-0.697596	-0.697596	SARS_CoV-2	Hypo
chr8	1012347	1012965	-0.540059	-0.540059	SARS_CoV-2	Hypo
chr8	1017797	1017834	-0.560869	-0.560869	SARS_CoV-2	Hypo
chr8	1029632	1029873	-0.503333	-0.503333	SARS_CoV-2	Hypo
chr8	1171735	1172115	-0.615576	-0.615576	SARS_CoV-2	Hypo
chr8	1243798	1244422	-0.737259	-0.737259	SARS_CoV-2	Hypo
chr8	1267201	1267312	-0.850253	-0.850253	SARS_CoV-2	Hypo
chr8	1271911	1272299	-0.667414	-0.667414	SARS_CoV-2	Hypo
chr8	1274722	1274770	-0.649577	-0.649577	SARS_CoV-2	Hypo
chr8	1315891	1316137	-0.637195	-0.637195	SARS_CoV-2	Hypo
chr8	1321205	1321305	-0.594893	-0.594893	SARS_CoV-2	Hypo
chr8	1328548	1328890	-0.641591	-0.641591	SARS_CoV-2	Hypo
chr8	1387313	1387399	-0.485903	-0.485903	SARS_CoV-2	Hypo
chr8	1402132	1402251	-0.593465	-0.593465	SARS_CoV-2	Hypo
chr8	1424252	1424410	-0.702556	-0.702556	SARS_CoV-2	Hypo
chr8	1425719	1426034	-0.481445	-0.481445	SARS_CoV-2	Hypo
chr8	1434535	1434609	-0.633098	-0.633098	SARS_CoV-2	Hypo
chr8	1439888	1440106	-0.531683	-0.531683	SARS_CoV-2	Hypo
chr8	1447232	1447372	-0.6284	-0.6284	SARS_CoV-2	Hypo
chr8	1497122	1497165	-0.578492	-0.578492	SARS_CoV-2	Hypo
chr8	1507262	1507419	-0.86644	-0.86644	SARS_CoV-2	Hypo
chr8	1512385	1512575	-0.675543	-0.675543	SARS_CoV-2	Hypo
chr8	1526577	1526638	-0.677843	-0.677843	SARS_CoV-2	Hypo
chr8	1621109	1621363	-0.654449	-0.654449	SARS_CoV-2	Hypo
chr8	1686363	1686444	-0.531149	-0.531149	SARS_CoV-2	Hypo
chr8	1708438	1709254	-0.782113	-0.782113	SARS_CoV-2	Hypo
chr8	1717160	1717209	-0.626785	-0.626785	SARS_CoV-2	Hypo
chr8	1750328	1750439	-0.665139	-0.665139	SARS_CoV-2	Hypo
chr8	1785770	1785934	-0.541793	-0.541793	SARS_CoV-2	Hypo
chr8	1806969	1807128	-0.358546	-0.358546	SARS_CoV-2	Hypo
chr8	1807489	1807646	-0.480773	-0.480773	SARS_CoV-2	Hypo
chr8	1911280	1911651	-0.740944	-0.740944	SARS_CoV-2	Hypo
chr8	1994447	1994644	-0.634782	-0.634782	SARS_CoV-2	Hypo
chr8	2093073	2093576	-0.651881	-0.651881	SARS_CoV-2	Hypo
chr8	2126283	2126483	-0.749061	-0.749061	SARS_CoV-2	Hypo
chr8	2178449	2178466	-0.606314	-0.606314	SARS_CoV-2	Hypo
chr8	2356567	2356740	-0.520224	-0.520224	SARS_CoV-2	Hypo
chr8	2383877	2384072	-0.623465	-0.623465	SARS_CoV-2	Hypo
chr8	2387228	2387315	-0.70924	-0.70924	SARS_CoV-2	Hypo
chr8	2426591	2426598	-0.479698	-0.479698	SARS_CoV-2	Hypo
chr8	2569644	2569746	-0.570549	-0.570549	SARS_CoV-2	Hypo
chr8	2625301	2625446	-0.615446	-0.615446	SARS_CoV-2	Hypo
chr8	2852826	2853127	-0.634678	-0.634678	SARS_CoV-2	Hypo
chr8	2865961	2866356	-0.764097	-0.764097	SARS_CoV-2	Hypo
chr8	3190597	3191023	-0.509428	-0.509428	SARS_CoV-2	Hypo
chr8	3821816	3821855	-0.65419	-0.65419	SARS_CoV-2	Hypo
chr8	3964961	3965134	-0.561839	-0.561839	SARS_CoV-2	Hypo
chr8	4013082	4013283	-0.568971	-0.568971	SARS_CoV-2	Hypo
chr8	4482066	4482258	-0.700557	-0.700557	SARS_CoV-2	Hypo
chr8	4539104	4539118	-0.719615	-0.719615	SARS_CoV-2	Hypo
chr8	4678517	4678701	-0.63233	-0.63233	SARS_CoV-2	Hypo
chr8	4684343	4684502	-0.436497	-0.436497	SARS_CoV-2	Hypo
chr8	4696177	4696314	-0.522326	-0.522326	SARS_CoV-2	Hypo
chr8	4864543	4864782	-0.655234	-0.655234	SARS_CoV-2	Hypo
chr8	4917971	4917992	-0.619019	-0.619019	SARS_CoV-2	Hypo
chr8	5029625	5029875	-0.787931	-0.787931	SARS_CoV-2	Hypo
chr8	5268700	5268827	-0.76364	-0.76364	SARS_CoV-2	Hypo
chr8	5499116	5499202	-0.72543	-0.72543	SARS_CoV-2	Hypo
chr8	5981196	5981474	-0.657147	-0.657147	SARS_CoV-2	Hypo
chr8	6134544	6134761	-0.423029	-0.423029	SARS_CoV-2	Hypo
chr8	6321629	6321691	-0.626136	-0.626136	SARS_CoV-2	Hypo
chr8	6456751	6456962	-0.786558	-0.786558	SARS_CoV-2	Hypo
chr8	6724624	6724728	-0.823333	-0.823333	SARS_CoV-2	Hypo
chr8	8112941	8113162	-0.730424	-0.730424	SARS_CoV-2	Hypo
chr8	8121020	8121292	-0.705451	-0.705451	SARS_CoV-2	Hypo
chr8	8127925	8127941	-0.915786	-0.915786	SARS_CoV-2	Hypo
chr8	8145930	8146132	-0.650494	-0.650494	SARS_CoV-2	Hypo
chr8	8147578	8147745	-0.695256	-0.695256	SARS_CoV-2	Hypo
chr8	8182409	8182714	-0.85931	-0.85931	SARS_CoV-2	Hypo
chr8	8192330	8192419	-0.406444	-0.406444	SARS_CoV-2	Hypo
chr8	8276271	8276377	-0.77488	-0.77488	SARS_CoV-2	Hypo
chr8	8301926	8302211	-0.696281	-0.696281	SARS_CoV-2	Hypo
chr8	8315254	8315499	-0.784299	-0.784299	SARS_CoV-2	Hypo
chr8	8336441	8336706	-0.702648	-0.702648	SARS_CoV-2	Hypo
chr8	8379829	8380188	-0.685114	-0.685114	SARS_CoV-2	Hypo
chr8	8381792	8382338	-0.659283	-0.659283	SARS_CoV-2	Hypo
chr8	8489246	8489334	-0.739247	-0.739247	SARS_CoV-2	Hypo
chr8	8522887	8523323	-0.599274	-0.599274	SARS_CoV-2	Hypo
chr8	8570573	8570718	-0.824646	-0.824646	SARS_CoV-2	Hypo
chr8	8699645	8699726	-0.717961	-0.717961	SARS_CoV-2	Hypo
chr8	8749494	8749770	-0.589077	-0.589077	SARS_CoV-2	Hypo
chr8	8788907	8788919	-0.76785	-0.76785	SARS_CoV-2	Hypo
chr8	8830883	8831046	-0.646958	-0.646958	SARS_CoV-2	Hypo
chr8	8898585	8898764	-0.644152	-0.644152	SARS_CoV-2	Hypo
chr8	8902195	8902513	-0.579591	-0.579591	SARS_CoV-2	Hypo
chr8	8902614	8902662	-0.69895	-0.69895	SARS_CoV-2	Hypo
chr8	8953442	8953500	-0.508049	-0.508049	SARS_CoV-2	Hypo
chr8	8994073	8994250	-0.672783	-0.672783	SARS_CoV-2	Hypo
chr8	9412324	9412554	-0.663878	-0.663878	SARS_CoV-2	Hypo
chr8	10001036	10001091	-0.64178	-0.64178	SARS_CoV-2	Hypo
chr8	10159135	10159140	-0.79686	-0.79686	SARS_CoV-2	Hypo
chr8	10262067	10262211	-0.632063	-0.632063	SARS_CoV-2	Hypo
chr8	10389446	10389638	-0.658869	-0.658869	SARS_CoV-2	Hypo
chr8	10617895	10618097	-0.636794	-0.636794	SARS_CoV-2	Hypo
chr8	10618572	10618695	-0.786679	-0.786679	SARS_CoV-2	Hypo
chr8	10713358	10713541	-0.739834	-0.739834	SARS_CoV-2	Hypo
chr8	10736697	10736774	-0.613157	-0.613157	SARS_CoV-2	Hypo
chr8	11300856	11301012	-0.710966	-0.710966	SARS_CoV-2	Hypo
chr8	11323448	11323556	-0.591122	-0.591122	SARS_CoV-2	Hypo
chr8	11331485	11331626	-0.789091	-0.789091	SARS_CoV-2	Hypo
chr8	11331895	11331898	-0.789091	-0.789091	SARS_CoV-2	Hypo
chr8	11333979	11334144	-0.660836	-0.660836	SARS_CoV-2	Hypo
chr8	11395177	11395260	-0.706124	-0.706124	SARS_CoV-2	Hypo
chr8	11430985	11431152	-0.67136	-0.67136	SARS_CoV-2	Hypo
chr8	11498723	11498772	-0.580827	-0.580827	SARS_CoV-2	Hypo
chr8	11647266	11647902	-0.814891	-0.814891	SARS_CoV-2	Hypo
chr8	11677925	11678063	-0.826037	-0.826037	SARS_CoV-2	Hypo
chr8	11703084	11703284	-0.624895	-0.624895	SARS_CoV-2	Hypo
chr8	11711242	11711718	-0.664282	-0.664282	SARS_CoV-2	Hypo
chr8	11746780	11747049	-0.692053	-0.692053	SARS_CoV-2	Hypo
chr8	11783652	11783920	-0.628731	-0.628731	SARS_CoV-2	Hypo
chr8	11792054	11792308	-0.75817	-0.75817	SARS_CoV-2	Hypo
chr8	12568857	12568910	-0.582209	-0.582209	SARS_CoV-2	Hypo
chr8	12830171	12830436	-0.56763	-0.56763	SARS_CoV-2	Hypo
chr8	12832077	12832352	-0.783474	-0.783474	SARS_CoV-2	Hypo
chr8	12838242	12838542	-0.567237	-0.567237	SARS_CoV-2	Hypo
chr8	12917234	12917305	-0.733699	-0.733699	SARS_CoV-2	Hypo
chr8	12951647	12951731	-0.678053	-0.678053	SARS_CoV-2	Hypo
chr8	12953957	12954061	-0.657562	-0.657562	SARS_CoV-2	Hypo
chr8	12954122	12954289	-0.657562	-0.657562	SARS_CoV-2	Hypo
chr8	13016903	13016937	-0.637431	-0.637431	SARS_CoV-2	Hypo
chr8	13051612	13051827	-0.686319	-0.686319	SARS_CoV-2	Hypo
chr8	13133014	13133303	-0.687331	-0.687331	SARS_CoV-2	Hypo
chr8	13238733	13238806	-0.839347	-0.839347	SARS_CoV-2	Hypo
chr8	13293864	13294165	-0.62333	-0.62333	SARS_CoV-2	Hypo
chr8	13343745	13344059	-0.491933	-0.491933	SARS_CoV-2	Hypo
chr8	13439243	13439517	-0.737094	-0.737094	SARS_CoV-2	Hypo
chr8	15646582	15646712	-0.623254	-0.623254	SARS_CoV-2	Hypo
chr8	16605935	16605950	-0.547165	-0.547165	SARS_CoV-2	Hypo
chr8	16645105	16645362	-0.497975	-0.497975	SARS_CoV-2	Hypo
chr8	16745630	16745902	-0.702483	-0.702483	SARS_CoV-2	Hypo
chr8	17183665	17183920	-0.702409	-0.702409	SARS_CoV-2	Hypo
chr8	17329184	17329303	-0.65457	-0.65457	SARS_CoV-2	Hypo
chr8	17379093	17379271	-0.829097	-0.829097	SARS_CoV-2	Hypo
chr8	17593483	17593891	-0.728117	-0.728117	SARS_CoV-2	Hypo
chr8	17595547	17596094	-0.777418	-0.777418	SARS_CoV-2	Hypo
chr8	17660173	17660289	-0.739219	-0.739219	SARS_CoV-2	Hypo
chr8	17705151	17705351	-0.622483	-0.622483	SARS_CoV-2	Hypo
chr8	17767394	17767511	-0.845284	-0.845284	SARS_CoV-2	Hypo
chr8	17974321	17974451	-0.499377	-0.499377	SARS_CoV-2	Hypo
chr8	17985231	17985433	-0.604775	-0.604775	SARS_CoV-2	Hypo
chr8	18523807	18523922	-0.679498	-0.679498	SARS_CoV-2	Hypo
chr8	18575485	18575673	-0.617938	-0.617938	SARS_CoV-2	Hypo
chr8	18724865	18724895	-0.610461	-0.610461	SARS_CoV-2	Hypo
chr8	18736086	18736332	-0.815697	-0.815697	SARS_CoV-2	Hypo
chr8	18736795	18736881	-0.77169	-0.77169	SARS_CoV-2	Hypo
chr8	18745789	18745910	-0.750975	-0.750975	SARS_CoV-2	Hypo
chr8	18865600	18865633	-0.590424	-0.590424	SARS_CoV-2	Hypo
chr8	18872266	18872460	-0.594438	-0.594438	SARS_CoV-2	Hypo
chr8	18899019	18899300	-0.86086	-0.86086	SARS_CoV-2	Hypo
chr8	18912750	18913009	-0.667661	-0.667661	SARS_CoV-2	Hypo
chr8	18918872	18919246	-0.713994	-0.713994	SARS_CoV-2	Hypo
chr8	19016970	19017176	-0.717539	-0.717539	SARS_CoV-2	Hypo
chr8	19131479	19131722	-0.753183	-0.753183	SARS_CoV-2	Hypo
chr8	19149182	19149520	-0.67584	-0.67584	SARS_CoV-2	Hypo
chr8	19176962	19177253	-0.786232	-0.786232	SARS_CoV-2	Hypo
chr8	19412982	19413054	-0.766325	-0.766325	SARS_CoV-2	Hypo
chr8	19413364	19413701	-0.719501	-0.719501	SARS_CoV-2	Hypo
chr8	19430449	19430990	-0.73732	-0.73732	SARS_CoV-2	Hypo
chr8	19477227	19477503	-0.84054	-0.84054	SARS_CoV-2	Hypo
chr8	19794629	19794920	-0.5021	-0.5021	SARS_CoV-2	Hypo
chr8	19919862	19920133	-0.761093	-0.761093	SARS_CoV-2	Hypo
chr8	20253474	20253594	-0.677546	-0.677546	SARS_CoV-2	Hypo
chr8	20365254	20365414	-0.49735	-0.49735	SARS_CoV-2	Hypo
chr8	20411383	20411561	-0.724337	-0.724337	SARS_CoV-2	Hypo
chr8	20434085	20434250	-0.612546	-0.612546	SARS_CoV-2	Hypo
chr8	20775065	20775233	-0.686744	-0.686744	SARS_CoV-2	Hypo
chr8	20884760	20884844	-0.51949	-0.51949	SARS_CoV-2	Hypo
chr8	20908035	20908372	-0.709508	-0.709508	SARS_CoV-2	Hypo
chr8	20921112	20921208	-0.755032	-0.755032	SARS_CoV-2	Hypo
chr8	21789868	21790081	-0.646902	-0.646902	SARS_CoV-2	Hypo
chr8	21959453	21959528	-0.510348	-0.510348	SARS_CoV-2	Hypo
chr8	21967768	21967813	-0.682472	-0.682472	SARS_CoV-2	Hypo
chr8	22069735	22069874	-0.64169	-0.64169	SARS_CoV-2	Hypo
chr8	22088380	22088476	-0.773951	-0.773951	SARS_CoV-2	Hypo
chr8	22101060	22101134	-0.819326	-0.819326	SARS_CoV-2	Hypo
chr8	22128530	22128600	-0.820083	-0.820083	SARS_CoV-2	Hypo
chr8	22210044	22210508	-0.817968	-0.817968	SARS_CoV-2	Hypo
chr8	22241069	22241331	-0.758037	-0.758037	SARS_CoV-2	Hypo
chr8	22245439	22245545	-0.710766	-0.710766	SARS_CoV-2	Hypo
chr8	22257293	22257630	-0.682057	-0.682057	SARS_CoV-2	Hypo
chr8	22281979	22281988	-0.649599	-0.649599	SARS_CoV-2	Hypo
chr8	22418966	22419091	-0.869444	-0.869444	SARS_CoV-2	Hypo
chr8	22446902	22446951	-0.874899	-0.874899	SARS_CoV-2	Hypo
chr8	22494482	22494714	-0.646266	-0.646266	SARS_CoV-2	Hypo
chr8	22508749	22508895	-0.63787	-0.63787	SARS_CoV-2	Hypo
chr8	22601289	22601393	-0.755553	-0.755553	SARS_CoV-2	Hypo
chr8	22608357	22608580	-0.741324	-0.741324	SARS_CoV-2	Hypo
chr8	22608686	22608743	-0.741324	-0.741324	SARS_CoV-2	Hypo
chr8	22769706	22770095	-0.613833	-0.613833	SARS_CoV-2	Hypo
chr8	22787979	22788328	-0.59087	-0.59087	SARS_CoV-2	Hypo
chr8	22807119	22807260	-0.545204	-0.545204	SARS_CoV-2	Hypo
chr8	22838355	22838523	-0.537033	-0.537033	SARS_CoV-2	Hypo
chr8	22860617	22860710	-0.649806	-0.649806	SARS_CoV-2	Hypo
chr8	23019126	23019449	-0.523163	-0.523163	SARS_CoV-2	Hypo
chr8	23081021	23081156	-0.647046	-0.647046	SARS_CoV-2	Hypo
chr8	23115565	23115574	-0.851907	-0.851907	SARS_CoV-2	Hypo
chr8	23278590	23278645	-0.705413	-0.705413	SARS_CoV-2	Hypo
chr8	23279072	23279104	-0.579286	-0.579286	SARS_CoV-2	Hypo
chr8	23284859	23284968	-0.588421	-0.588421	SARS_CoV-2	Hypo
chr8	23344941	23344973	-0.70538	-0.70538	SARS_CoV-2	Hypo
chr8	23345719	23346031	-0.748914	-0.748914	SARS_CoV-2	Hypo
chr8	23356587	23356748	-0.556986	-0.556986	SARS_CoV-2	Hypo
chr8	23381508	23381551	-0.421527	-0.421527	SARS_CoV-2	Hypo
chr8	23423898	23423939	-0.700673	-0.700673	SARS_CoV-2	Hypo
chr8	23622423	23623004	-0.691751	-0.691751	SARS_CoV-2	Hypo
chr8	23780241	23780352	-0.727962	-0.727962	SARS_CoV-2	Hypo
chr8	23827716	23827797	-0.800739	-0.800739	SARS_CoV-2	Hypo
chr8	24372037	24372234	-0.63848	-0.63848	SARS_CoV-2	Hypo
chr8	24597732	24597744	-0.686254	-0.686254	SARS_CoV-2	Hypo
chr8	24819321	24819482	-0.634844	-0.634844	SARS_CoV-2	Hypo
chr8	25119098	25119307	-0.667395	-0.667395	SARS_CoV-2	Hypo
chr8	25184116	25184274	-0.487546	-0.487546	SARS_CoV-2	Hypo
chr8	25337014	25337120	-0.633049	-0.633049	SARS_CoV-2	Hypo
chr8	25337290	25337475	-0.656593	-0.656593	SARS_CoV-2	Hypo
chr8	25367460	25367807	-0.547127	-0.547127	SARS_CoV-2	Hypo
chr8	25389800	25390000	-0.607908	-0.607908	SARS_CoV-2	Hypo
chr8	25712638	25713329	-0.638103	-0.638103	SARS_CoV-2	Hypo
chr8	25848276	25848358	-0.752997	-0.752997	SARS_CoV-2	Hypo
chr8	26047780	26047810	-0.509291	-0.509291	SARS_CoV-2	Hypo
chr8	26074640	26074746	-0.584156	-0.584156	SARS_CoV-2	Hypo
chr8	26129429	26129614	-0.500305	-0.500305	SARS_CoV-2	Hypo
chr8	26165472	26165690	-0.673563	-0.673563	SARS_CoV-2	Hypo
chr8	26293652	26293783	-0.732267	-0.732267	SARS_CoV-2	Hypo
chr8	26315090	26315248	-0.601064	-0.601064	SARS_CoV-2	Hypo
chr8	26346606	26346677	-0.487778	-0.487778	SARS_CoV-2	Hypo
chr8	26433930	26433954	-0.605349	-0.605349	SARS_CoV-2	Hypo
chr8	26540755	26540956	-0.665602	-0.665602	SARS_CoV-2	Hypo
chr8	26548901	26549028	-0.613538	-0.613538	SARS_CoV-2	Hypo
chr8	26574843	26574954	-0.671738	-0.671738	SARS_CoV-2	Hypo
chr8	26611915	26612192	-0.684779	-0.684779	SARS_CoV-2	Hypo
chr8	26892016	26892216	-0.587054	-0.587054	SARS_CoV-2	Hypo
chr8	26939054	26939354	-0.580947	-0.580947	SARS_CoV-2	Hypo
chr8	26944434	26944551	-0.644676	-0.644676	SARS_CoV-2	Hypo
chr8	27207629	27207770	-0.743126	-0.743126	SARS_CoV-2	Hypo
chr8	27219357	27219508	-0.541918	-0.541918	SARS_CoV-2	Hypo
chr8	27466052	27466128	-0.724502	-0.724502	SARS_CoV-2	Hypo
chr8	27530949	27530986	-0.755909	-0.755909	SARS_CoV-2	Hypo
chr8	27694006	27694305	-0.689628	-0.689628	SARS_CoV-2	Hypo
chr8	27730348	27730437	-0.541554	-0.541554	SARS_CoV-2	Hypo
chr8	27730485	27730505	-0.541554	-0.541554	SARS_CoV-2	Hypo
chr8	27754807	27754988	-0.674296	-0.674296	SARS_CoV-2	Hypo
chr8	28024027	28024516	-0.802554	-0.802554	SARS_CoV-2	Hypo
chr8	28147605	28147831	-0.695569	-0.695569	SARS_CoV-2	Hypo
chr8	28166261	28166340	-0.661942	-0.661942	SARS_CoV-2	Hypo
chr8	28175455	28175493	-0.671038	-0.671038	SARS_CoV-2	Hypo
chr8	28175920	28176256	-0.694386	-0.694386	SARS_CoV-2	Hypo
chr8	28177274	28177490	-0.738456	-0.738456	SARS_CoV-2	Hypo
chr8	28208866	28209113	-0.772751	-0.772751	SARS_CoV-2	Hypo
chr8	28257904	28258033	-0.587502	-0.587502	SARS_CoV-2	Hypo
chr8	28258344	28258466	-0.587502	-0.587502	SARS_CoV-2	Hypo
chr8	28273017	28273094	-0.784311	-0.784311	SARS_CoV-2	Hypo
chr8	28273442	28273548	-0.776418	-0.776418	SARS_CoV-2	Hypo
chr8	28325974	28326233	-0.605684	-0.605684	SARS_CoV-2	Hypo
chr8	28348869	28348876	-0.547839	-0.547839	SARS_CoV-2	Hypo
chr8	28348915	28349301	-0.748835	-0.748835	SARS_CoV-2	Hypo
chr8	28488517	28488787	-0.711124	-0.711124	SARS_CoV-2	Hypo
chr8	28517077	28517191	-0.745928	-0.745928	SARS_CoV-2	Hypo
chr8	29033340	29033680	-0.784046	-0.784046	SARS_CoV-2	Hypo
chr8	29098388	29098463	-0.811599	-0.811599	SARS_CoV-2	Hypo
chr8	29133647	29133889	-0.653238	-0.653238	SARS_CoV-2	Hypo
chr8	29144526	29144821	-0.65573	-0.65573	SARS_CoV-2	Hypo
chr8	29399908	29400021	-0.72514	-0.72514	SARS_CoV-2	Hypo
chr8	29512889	29513006	-0.474268	-0.474268	SARS_CoV-2	Hypo
chr8	29594123	29594439	-0.576292	-0.576292	SARS_CoV-2	Hypo
chr8	29664736	29664964	-0.746972	-0.746972	SARS_CoV-2	Hypo
chr8	29707364	29707465	-0.657793	-0.657793	SARS_CoV-2	Hypo
chr8	29813627	29813786	-0.803251	-0.803251	SARS_CoV-2	Hypo
chr8	29967882	29968047	-0.757992	-0.757992	SARS_CoV-2	Hypo
chr8	29970888	29970898	-0.569564	-0.569564	SARS_CoV-2	Hypo
chr8	30073454	30073622	-0.452842	-0.452842	SARS_CoV-2	Hypo
chr8	30159813	30159845	-0.683597	-0.683597	SARS_CoV-2	Hypo
chr8	30197261	30197292	-0.448698	-0.448698	SARS_CoV-2	Hypo
chr8	30290410	30290489	-0.810672	-0.810672	SARS_CoV-2	Hypo
chr8	30373634	30373671	-0.693087	-0.693087	SARS_CoV-2	Hypo
chr8	30484943	30485035	-0.536343	-0.536343	SARS_CoV-2	Hypo
chr8	30512479	30512670	-0.76195	-0.76195	SARS_CoV-2	Hypo
chr8	30562118	30562411	-0.735776	-0.735776	SARS_CoV-2	Hypo
chr8	30660150	30660304	-0.734558	-0.734558	SARS_CoV-2	Hypo
chr8	30668108	30668857	-0.652338	-0.652338	SARS_CoV-2	Hypo
chr8	30944946	30945317	-0.727113	-0.727113	SARS_CoV-2	Hypo
chr8	32136602	32136752	-0.739951	-0.739951	SARS_CoV-2	Hypo
chr8	32176037	32176395	-0.755605	-0.755605	SARS_CoV-2	Hypo
chr8	32245461	32245521	-0.561082	-0.561082	SARS_CoV-2	Hypo
chr8	33448196	33448308	-0.627951	-0.627951	SARS_CoV-2	Hypo
chr8	33715047	33715171	-0.726119	-0.726119	SARS_CoV-2	Hypo
chr8	33715405	33715500	-0.672291	-0.672291	SARS_CoV-2	Hypo
chr8	35184909	35184945	-0.55503	-0.55503	SARS_CoV-2	Hypo
chr8	35371987	35372061	-0.757227	-0.757227	SARS_CoV-2	Hypo
chr8	35399751	35399927	-0.728408	-0.728408	SARS_CoV-2	Hypo
chr8	35431509	35431590	-0.710891	-0.710891	SARS_CoV-2	Hypo
chr8	35485750	35485898	-0.680149	-0.680149	SARS_CoV-2	Hypo
chr8	35797619	35797639	-0.679942	-0.679942	SARS_CoV-2	Hypo
chr8	36433919	36434160	-0.671745	-0.671745	SARS_CoV-2	Hypo
chr8	36702805	36702856	-0.580612	-0.580612	SARS_CoV-2	Hypo
chr8	36835535	36835703	-0.641705	-0.641705	SARS_CoV-2	Hypo
chr8	37003140	37003176	-0.780883	-0.780883	SARS_CoV-2	Hypo
chr8	37031829	37032231	-0.721422	-0.721422	SARS_CoV-2	Hypo
chr8	37041457	37041823	-0.734112	-0.734112	SARS_CoV-2	Hypo
chr8	37187330	37187478	-0.615599	-0.615599	SARS_CoV-2	Hypo
chr8	37238364	37238444	-0.534192	-0.534192	SARS_CoV-2	Hypo
chr8	37329704	37330406	-0.799985	-0.799985	SARS_CoV-2	Hypo
chr8	37351494	37351718	-0.550688	-0.550688	SARS_CoV-2	Hypo
chr8	37370183	37370388	-0.688326	-0.688326	SARS_CoV-2	Hypo
chr8	37401091	37401629	-0.571831	-0.571831	SARS_CoV-2	Hypo
chr8	37403997	37404199	-0.77038	-0.77038	SARS_CoV-2	Hypo
chr8	37405225	37405738	-0.602687	-0.602687	SARS_CoV-2	Hypo
chr8	37410431	37410443	-0.709979	-0.709979	SARS_CoV-2	Hypo
chr8	37419009	37419051	-0.71999	-0.71999	SARS_CoV-2	Hypo
chr8	37420072	37420177	-0.721078	-0.721078	SARS_CoV-2	Hypo
chr8	37457716	37457763	-0.637338	-0.637338	SARS_CoV-2	Hypo
chr8	37532921	37533007	-0.74837	-0.74837	SARS_CoV-2	Hypo
chr8	37548589	37548847	-0.557847	-0.557847	SARS_CoV-2	Hypo
chr8	37699559	37699636	-0.738739	-0.738739	SARS_CoV-2	Hypo
chr8	37699641	37699658	-0.738739	-0.738739	SARS_CoV-2	Hypo
chr8	37699678	37699710	-0.738739	-0.738739	SARS_CoV-2	Hypo
chr8	37755660	37755898	-0.57785	-0.57785	SARS_CoV-2	Hypo
chr8	37894801	37894951	-0.464454	-0.464454	SARS_CoV-2	Hypo
chr8	37921849	37921875	-0.483144	-0.483144	SARS_CoV-2	Hypo
chr8	38048961	38049104	-0.610489	-0.610489	SARS_CoV-2	Hypo
chr8	38125555	38125760	-0.6148	-0.6148	SARS_CoV-2	Hypo
chr8	38201020	38201482	-0.774361	-0.774361	SARS_CoV-2	Hypo
chr8	38250508	38250722	-0.55169	-0.55169	SARS_CoV-2	Hypo
chr8	38256271	38256490	-0.715788	-0.715788	SARS_CoV-2	Hypo
chr8	38352524	38353049	-0.649914	-0.649914	SARS_CoV-2	Hypo
chr8	38367517	38367771	-0.752258	-0.752258	SARS_CoV-2	Hypo
chr8	38388767	38388976	-0.718402	-0.718402	SARS_CoV-2	Hypo
chr8	38390770	38390861	-0.673077	-0.673077	SARS_CoV-2	Hypo
chr8	38400204	38400237	-0.767126	-0.767126	SARS_CoV-2	Hypo
chr8	38410806	38410965	-0.800894	-0.800894	SARS_CoV-2	Hypo
chr8	38441123	38441371	-0.826329	-0.826329	SARS_CoV-2	Hypo
chr8	38592185	38592255	-0.512714	-0.512714	SARS_CoV-2	Hypo
chr8	38600275	38600357	-0.652746	-0.652746	SARS_CoV-2	Hypo
chr8	38643342	38643592	-0.68259	-0.68259	SARS_CoV-2	Hypo
chr8	38785891	38786062	-0.818382	-0.818382	SARS_CoV-2	Hypo
chr8	38786327	38786447	-0.877078	-0.877078	SARS_CoV-2	Hypo
chr8	38857485	38857711	-0.800447	-0.800447	SARS_CoV-2	Hypo
chr8	38889978	38889999	-0.722613	-0.722613	SARS_CoV-2	Hypo
chr8	39912292	39912453	-0.605722	-0.605722	SARS_CoV-2	Hypo
chr8	40011284	40011286	-0.518681	-0.518681	SARS_CoV-2	Hypo
chr8	40016533	40016813	-0.560876	-0.560876	SARS_CoV-2	Hypo
chr8	40052649	40052808	-0.621071	-0.621071	SARS_CoV-2	Hypo
chr8	40206680	40206809	-0.548595	-0.548595	SARS_CoV-2	Hypo
chr8	40213069	40213192	-0.608336	-0.608336	SARS_CoV-2	Hypo
chr8	40228806	40228821	-0.671061	-0.671061	SARS_CoV-2	Hypo
chr8	40704818	40705090	-0.643746	-0.643746	SARS_CoV-2	Hypo
chr8	41143772	41144023	-0.667798	-0.667798	SARS_CoV-2	Hypo
chr8	41305343	41305720	-0.824364	-0.824364	SARS_CoV-2	Hypo
chr8	41480607	41480639	-0.398235	-0.398235	SARS_CoV-2	Hypo
chr8	41575575	41575642	-0.370481	-0.370481	SARS_CoV-2	Hypo
chr8	41814613	41814692	-0.522978	-0.522978	SARS_CoV-2	Hypo
chr8	41938431	41938487	-0.697226	-0.697226	SARS_CoV-2	Hypo
chr8	41947359	41947426	-0.6616	-0.6616	SARS_CoV-2	Hypo
chr8	41960655	41960707	-0.661846	-0.661846	SARS_CoV-2	Hypo
chr8	41962714	41962796	-0.754836	-0.754836	SARS_CoV-2	Hypo
chr8	41981445	41981483	-0.591674	-0.591674	SARS_CoV-2	Hypo
chr8	42038077	42038088	-0.364163	-0.364163	SARS_CoV-2	Hypo
chr8	42058652	42058888	-0.606226	-0.606226	SARS_CoV-2	Hypo
chr8	42103037	42103157	-0.553653	-0.553653	SARS_CoV-2	Hypo
chr8	42147408	42147527	-0.719201	-0.719201	SARS_CoV-2	Hypo
chr8	42147804	42148077	-0.76819	-0.76819	SARS_CoV-2	Hypo
chr8	42150127	42150308	-0.659229	-0.659229	SARS_CoV-2	Hypo
chr8	42159165	42159303	-0.740558	-0.740558	SARS_CoV-2	Hypo
chr8	42174376	42174644	-0.89053	-0.89053	SARS_CoV-2	Hypo
chr8	42235992	42236151	-0.516826	-0.516826	SARS_CoV-2	Hypo
chr8	42236238	42236306	-0.494921	-0.494921	SARS_CoV-2	Hypo
chr8	42358481	42358793	-0.899807	-0.899807	SARS_CoV-2	Hypo
chr8	42395427	42395557	-0.609152	-0.609152	SARS_CoV-2	Hypo
chr8	42498165	42498203	-0.860577	-0.860577	SARS_CoV-2	Hypo
chr8	42505230	42505339	-0.738425	-0.738425	SARS_CoV-2	Hypo
chr8	42514195	42514259	-0.751728	-0.751728	SARS_CoV-2	Hypo
chr8	42515963	42516010	-0.740301	-0.740301	SARS_CoV-2	Hypo
chr8	42548932	42549057	-0.644062	-0.644062	SARS_CoV-2	Hypo
chr8	42936698	42936892	-0.668241	-0.668241	SARS_CoV-2	Hypo
chr8	42955100	42955156	-0.657387	-0.657387	SARS_CoV-2	Hypo
chr8	42998100	42998443	-0.67574	-0.67574	SARS_CoV-2	Hypo
chr8	48269903	48270034	-0.560595	-0.560595	SARS_CoV-2	Hypo
chr8	48292738	48292982	-0.787398	-0.787398	SARS_CoV-2	Hypo
chr8	48293841	48294242	-0.755193	-0.755193	SARS_CoV-2	Hypo
chr8	48297022	48297248	-0.676856	-0.676856	SARS_CoV-2	Hypo
chr8	48425334	48425499	-0.690101	-0.690101	SARS_CoV-2	Hypo
chr8	48474352	48474400	-0.748637	-0.748637	SARS_CoV-2	Hypo
chr8	48581703	48582074	-0.858598	-0.858598	SARS_CoV-2	Hypo
chr8	48585644	48586153	-0.757389	-0.757389	SARS_CoV-2	Hypo
chr8	48675037	48675220	-0.727794	-0.727794	SARS_CoV-2	Hypo
chr8	49040819	49040833	-0.788933	-0.788933	SARS_CoV-2	Hypo
chr8	49413883	49413984	-0.723222	-0.723222	SARS_CoV-2	Hypo
chr8	49416645	49416750	-0.446282	-0.446282	SARS_CoV-2	Hypo
chr8	49434806	49435006	-0.657198	-0.657198	SARS_CoV-2	Hypo
chr8	49558018	49558123	-0.620722	-0.620722	SARS_CoV-2	Hypo
chr8	49572102	49572131	-0.561027	-0.561027	SARS_CoV-2	Hypo
chr8	49583956	49584181	-0.494749	-0.494749	SARS_CoV-2	Hypo
chr8	49609131	49609271	-0.838464	-0.838464	SARS_CoV-2	Hypo
chr8	49611100	49611329	-0.673204	-0.673204	SARS_CoV-2	Hypo
chr8	49621388	49621425	-0.719276	-0.719276	SARS_CoV-2	Hypo
chr8	49731864	49731983	-0.672668	-0.672668	SARS_CoV-2	Hypo
chr8	49748431	49748553	-0.630639	-0.630639	SARS_CoV-2	Hypo
chr8	49777669	49777708	-0.677638	-0.677638	SARS_CoV-2	Hypo
chr8	49832848	49832881	-0.592933	-0.592933	SARS_CoV-2	Hypo
chr8	50128746	50129033	-0.550305	-0.550305	SARS_CoV-2	Hypo
chr8	50980787	50980859	-0.629679	-0.629679	SARS_CoV-2	Hypo
chr8	51035593	51035958	-0.718859	-0.718859	SARS_CoV-2	Hypo
chr8	51364469	51364669	-0.766339	-0.766339	SARS_CoV-2	Hypo
chr8	52295927	52295975	-0.605543	-0.605543	SARS_CoV-2	Hypo
chr8	52433076	52433628	-0.748465	-0.748465	SARS_CoV-2	Hypo
chr8	52660127	52660330	-0.700712	-0.700712	SARS_CoV-2	Hypo
chr8	53161843	53162099	-0.642128	-0.642128	SARS_CoV-2	Hypo
chr8	53326168	53326379	-0.54553	-0.54553	SARS_CoV-2	Hypo
chr8	53326390	53326449	-0.574113	-0.574113	SARS_CoV-2	Hypo
chr8	53326948	53327141	-0.712725	-0.712725	SARS_CoV-2	Hypo
chr8	53709161	53709223	-0.755542	-0.755542	SARS_CoV-2	Hypo
chr8	53736249	53736608	-0.674595	-0.674595	SARS_CoV-2	Hypo
chr8	53744500	53744926	-0.740447	-0.740447	SARS_CoV-2	Hypo
chr8	53910068	53910226	-0.673585	-0.673585	SARS_CoV-2	Hypo
chr8	54038708	54038859	-0.495731	-0.495731	SARS_CoV-2	Hypo
chr8	54435168	54435185	-0.486921	-0.486921	SARS_CoV-2	Hypo
chr8	54647258	54647646	-0.66951	-0.66951	SARS_CoV-2	Hypo
chr8	55021807	55022084	-0.747034	-0.747034	SARS_CoV-2	Hypo
chr8	55162314	55162362	-0.687993	-0.687993	SARS_CoV-2	Hypo
chr8	55327662	55327893	-0.718559	-0.718559	SARS_CoV-2	Hypo
chr8	55862881	55863107	-0.625702	-0.625702	SARS_CoV-2	Hypo
chr8	56142279	56142509	-0.6537	-0.6537	SARS_CoV-2	Hypo
chr8	56317439	56317516	-0.710442	-0.710442	SARS_CoV-2	Hypo
chr8	56430711	56430735	-0.637558	-0.637558	SARS_CoV-2	Hypo
chr8	56543987	56544132	-0.53027	-0.53027	SARS_CoV-2	Hypo
chr8	56657117	56657165	-0.732241	-0.732241	SARS_CoV-2	Hypo
chr8	56657849	56657998	-0.781028	-0.781028	SARS_CoV-2	Hypo
chr8	56733011	56733090	-0.547239	-0.547239	SARS_CoV-2	Hypo
chr8	56760906	56760977	-0.501139	-0.501139	SARS_CoV-2	Hypo
chr8	56891726	56891880	-0.488084	-0.488084	SARS_CoV-2	Hypo
chr8	56926598	56926686	-0.67439	-0.67439	SARS_CoV-2	Hypo
chr8	57426905	57427134	-0.568677	-0.568677	SARS_CoV-2	Hypo
chr8	58493225	58493446	-0.785023	-0.785023	SARS_CoV-2	Hypo
chr8	58716702	58717131	-0.680522	-0.680522	SARS_CoV-2	Hypo
chr8	58767858	58767976	-0.632135	-0.632135	SARS_CoV-2	Hypo
chr8	58982835	58982907	-0.637127	-0.637127	SARS_CoV-2	Hypo
chr8	59049068	59049359	-0.671686	-0.671686	SARS_CoV-2	Hypo
chr8	59147802	59148006	-0.677458	-0.677458	SARS_CoV-2	Hypo
chr8	59381970	59382047	-0.506626	-0.506626	SARS_CoV-2	Hypo
chr8	59666167	59666221	-0.47027	-0.47027	SARS_CoV-2	Hypo
chr8	59697420	59697503	-0.798888	-0.798888	SARS_CoV-2	Hypo
chr8	59835449	59835525	-0.686773	-0.686773	SARS_CoV-2	Hypo
chr8	59858315	59858532	-0.495846	-0.495846	SARS_CoV-2	Hypo
chr8	59867829	59867916	-0.6084	-0.6084	SARS_CoV-2	Hypo
chr8	59943069	59943242	-0.629685	-0.629685	SARS_CoV-2	Hypo
chr8	60572052	60572064	-0.521667	-0.521667	SARS_CoV-2	Hypo
chr8	60844954	60845294	-0.666619	-0.666619	SARS_CoV-2	Hypo
chr8	60972304	60972643	-0.477554	-0.477554	SARS_CoV-2	Hypo
chr8	60972997	60973059	-0.504289	-0.504289	SARS_CoV-2	Hypo
chr8	61158463	61158620	-0.686967	-0.686967	SARS_CoV-2	Hypo
chr8	61176666	61176764	-0.656648	-0.656648	SARS_CoV-2	Hypo
chr8	61316940	61317052	-0.749677	-0.749677	SARS_CoV-2	Hypo
chr8	61375452	61375568	-0.561417	-0.561417	SARS_CoV-2	Hypo
chr8	61541707	61541789	-0.64085	-0.64085	SARS_CoV-2	Hypo
chr8	61694797	61694853	-0.757595	-0.757595	SARS_CoV-2	Hypo
chr8	61835464	61835496	-0.835648	-0.835648	SARS_CoV-2	Hypo
chr8	61835582	61835659	-0.68697	-0.68697	SARS_CoV-2	Hypo
chr8	61898434	61898501	-0.784734	-0.784734	SARS_CoV-2	Hypo
chr8	61918110	61918464	-0.71955	-0.71955	SARS_CoV-2	Hypo
chr8	61947935	61948084	-0.663306	-0.663306	SARS_CoV-2	Hypo
chr8	61967144	61967273	-0.769773	-0.769773	SARS_CoV-2	Hypo
chr8	62019049	62019152	-0.519354	-0.519354	SARS_CoV-2	Hypo
chr8	62565771	62566068	-0.612537	-0.612537	SARS_CoV-2	Hypo
chr8	63614160	63614208	-0.461582	-0.461582	SARS_CoV-2	Hypo
chr8	63922495	63922522	-0.6697	-0.6697	SARS_CoV-2	Hypo
chr8	64129855	64130366	-0.606986	-0.606986	SARS_CoV-2	Hypo
chr8	64828535	64828608	-0.666678	-0.666678	SARS_CoV-2	Hypo
chr8	65346403	65346595	-0.616542	-0.616542	SARS_CoV-2	Hypo
chr8	65363734	65363996	-0.651971	-0.651971	SARS_CoV-2	Hypo
chr8	65732367	65732651	-0.540709	-0.540709	SARS_CoV-2	Hypo
chr8	65732813	65732867	-0.562655	-0.562655	SARS_CoV-2	Hypo
chr8	65819298	65819449	-0.655018	-0.655018	SARS_CoV-2	Hypo
chr8	66040891	66041192	-0.671153	-0.671153	SARS_CoV-2	Hypo
chr8	66877708	66878008	-0.786335	-0.786335	SARS_CoV-2	Hypo
chr8	66932911	66932975	-0.709023	-0.709023	SARS_CoV-2	Hypo
chr8	66938772	66938944	-0.711803	-0.711803	SARS_CoV-2	Hypo
chr8	67343066	67343117	-0.679225	-0.679225	SARS_CoV-2	Hypo
chr8	67454749	67454827	-0.544002	-0.544002	SARS_CoV-2	Hypo
chr8	67902402	67902669	-0.671541	-0.671541	SARS_CoV-2	Hypo
chr8	67962938	67963115	-0.794854	-0.794854	SARS_CoV-2	Hypo
chr8	68115166	68115652	-0.594142	-0.594142	SARS_CoV-2	Hypo
chr8	68350276	68350448	-0.731467	-0.731467	SARS_CoV-2	Hypo
chr8	68393735	68393907	-0.636336	-0.636336	SARS_CoV-2	Hypo
chr8	68477125	68477553	-0.611869	-0.611869	SARS_CoV-2	Hypo
chr8	68671493	68671638	-0.632283	-0.632283	SARS_CoV-2	Hypo
chr8	69753652	69753658	-0.643413	-0.643413	SARS_CoV-2	Hypo
chr8	69830332	69830465	-0.63446	-0.63446	SARS_CoV-2	Hypo
chr8	70017519	70017579	-0.754303	-0.754303	SARS_CoV-2	Hypo
chr8	70269161	70269349	-0.668344	-0.668344	SARS_CoV-2	Hypo
chr8	70269360	70269495	-0.605082	-0.605082	SARS_CoV-2	Hypo
chr8	70505682	70505797	-0.585412	-0.585412	SARS_CoV-2	Hypo
chr8	70534712	70534845	-0.401962	-0.401962	SARS_CoV-2	Hypo
chr8	70565061	70565158	-0.497743	-0.497743	SARS_CoV-2	Hypo
chr8	70869091	70869336	-0.607099	-0.607099	SARS_CoV-2	Hypo
chr8	71154843	71155097	-0.696942	-0.696942	SARS_CoV-2	Hypo
chr8	71239930	71240359	-0.586909	-0.586909	SARS_CoV-2	Hypo
chr8	71358451	71358677	-0.515891	-0.515891	SARS_CoV-2	Hypo
chr8	71582092	71582195	-0.690305	-0.690305	SARS_CoV-2	Hypo
chr8	71731087	71731199	-0.694646	-0.694646	SARS_CoV-2	Hypo
chr8	71854823	71855008	-0.629142	-0.629142	SARS_CoV-2	Hypo
chr8	72183988	72184072	-0.698755	-0.698755	SARS_CoV-2	Hypo
chr8	72203168	72203530	-0.526467	-0.526467	SARS_CoV-2	Hypo
chr8	72233536	72233727	-0.610582	-0.610582	SARS_CoV-2	Hypo
chr8	72267106	72267114	-0.695973	-0.695973	SARS_CoV-2	Hypo
chr8	72275264	72275309	-0.712007	-0.712007	SARS_CoV-2	Hypo
chr8	72634366	72634525	-0.6662	-0.6662	SARS_CoV-2	Hypo
chr8	72668587	72668612	-0.453641	-0.453641	SARS_CoV-2	Hypo
chr8	73503046	73503485	-0.743407	-0.743407	SARS_CoV-2	Hypo
chr8	73922181	73922285	-0.557182	-0.557182	SARS_CoV-2	Hypo
chr8	74002542	74002766	-0.658625	-0.658625	SARS_CoV-2	Hypo
chr8	74064205	74064351	-0.790493	-0.790493	SARS_CoV-2	Hypo
chr8	74152742	74153144	-0.470212	-0.470212	SARS_CoV-2	Hypo
chr8	74198066	74198164	-0.644905	-0.644905	SARS_CoV-2	Hypo
chr8	74209279	74209357	-0.737911	-0.737911	SARS_CoV-2	Hypo
chr8	74225451	74225501	-0.630366	-0.630366	SARS_CoV-2	Hypo
chr8	74226698	74226919	-0.749677	-0.749677	SARS_CoV-2	Hypo
chr8	74276668	74276776	-0.659453	-0.659453	SARS_CoV-2	Hypo
chr8	74299075	74299127	-0.541857	-0.541857	SARS_CoV-2	Hypo
chr8	74331451	74331703	-0.696717	-0.696717	SARS_CoV-2	Hypo
chr8	74332522	74332857	-0.843388	-0.843388	SARS_CoV-2	Hypo
chr8	74333177	74333673	-0.692492	-0.692492	SARS_CoV-2	Hypo
chr8	74343986	74344129	-0.620384	-0.620384	SARS_CoV-2	Hypo
chr8	74376489	74376645	-0.638935	-0.638935	SARS_CoV-2	Hypo
chr8	74668906	74668993	-0.635775	-0.635775	SARS_CoV-2	Hypo
chr8	74759449	74759854	-0.656205	-0.656205	SARS_CoV-2	Hypo
chr8	75039345	75039458	-0.855355	-0.855355	SARS_CoV-2	Hypo
chr8	75089928	75090202	-0.749467	-0.749467	SARS_CoV-2	Hypo
chr8	75186296	75186859	-0.6976	-0.6976	SARS_CoV-2	Hypo
chr8	75212551	75212638	-0.647154	-0.647154	SARS_CoV-2	Hypo
chr8	75263441	75263544	-0.606282	-0.606282	SARS_CoV-2	Hypo
chr8	75619114	75619153	-0.712794	-0.712794	SARS_CoV-2	Hypo
chr8	76067436	76067724	-0.563827	-0.563827	SARS_CoV-2	Hypo
chr8	76749866	76749934	-0.500019	-0.500019	SARS_CoV-2	Hypo
chr8	77151057	77151457	-0.672325	-0.672325	SARS_CoV-2	Hypo
chr8	77639978	77640098	-0.64881	-0.64881	SARS_CoV-2	Hypo
chr8	79167269	79167490	-0.697936	-0.697936	SARS_CoV-2	Hypo
chr8	79885404	79885524	-0.665755	-0.665755	SARS_CoV-2	Hypo
chr8	79977569	79977873	-0.670964	-0.670964	SARS_CoV-2	Hypo
chr8	80200243	80200518	-0.652522	-0.652522	SARS_CoV-2	Hypo
chr8	80676318	80676557	-0.724293	-0.724293	SARS_CoV-2	Hypo
chr8	80769821	80769994	-0.565201	-0.565201	SARS_CoV-2	Hypo
chr8	80782958	80783174	-0.764621	-0.764621	SARS_CoV-2	Hypo
chr8	80783595	80783783	-0.722828	-0.722828	SARS_CoV-2	Hypo
chr8	80850269	80850499	-0.722601	-0.722601	SARS_CoV-2	Hypo
chr8	81032541	81032786	-0.623574	-0.623574	SARS_CoV-2	Hypo
chr8	81064574	81064743	-0.907437	-0.907437	SARS_CoV-2	Hypo
chr8	81085089	81085132	-0.781825	-0.781825	SARS_CoV-2	Hypo
chr8	81279298	81279760	-0.85935	-0.85935	SARS_CoV-2	Hypo
chr8	81523859	81523887	-0.665312	-0.665312	SARS_CoV-2	Hypo
chr8	81525329	81525499	-0.579172	-0.579172	SARS_CoV-2	Hypo
chr8	81527201	81527256	-0.729579	-0.729579	SARS_CoV-2	Hypo
chr8	81543847	81543965	-0.65093	-0.65093	SARS_CoV-2	Hypo
chr8	81620479	81620630	-0.730114	-0.730114	SARS_CoV-2	Hypo
chr8	81811270	81811538	-0.673235	-0.673235	SARS_CoV-2	Hypo
chr8	82194158	82194208	-0.546366	-0.546366	SARS_CoV-2	Hypo
chr8	82261965	82262044	-0.818611	-0.818611	SARS_CoV-2	Hypo
chr8	82411387	82411582	-0.627332	-0.627332	SARS_CoV-2	Hypo
chr8	83033313	83033529	-0.779832	-0.779832	SARS_CoV-2	Hypo
chr8	83625269	83625551	-0.589649	-0.589649	SARS_CoV-2	Hypo
chr8	83775215	83775416	-0.777834	-0.777834	SARS_CoV-2	Hypo
chr8	84252243	84252374	-0.495362	-0.495362	SARS_CoV-2	Hypo
chr8	84956407	84956594	-0.714495	-0.714495	SARS_CoV-2	Hypo
chr8	85516734	85516982	-0.551729	-0.551729	SARS_CoV-2	Hypo
chr8	86179557	86179751	-0.555015	-0.555015	SARS_CoV-2	Hypo
chr8	86263832	86263930	-0.792898	-0.792898	SARS_CoV-2	Hypo
chr8	86365213	86365307	-0.77827	-0.77827	SARS_CoV-2	Hypo
chr8	86928481	86928712	-0.770842	-0.770842	SARS_CoV-2	Hypo
chr8	86976042	86976286	-0.561757	-0.561757	SARS_CoV-2	Hypo
chr8	87426040	87426332	-0.726614	-0.726614	SARS_CoV-2	Hypo
chr8	87579555	87579916	-0.86583	-0.86583	SARS_CoV-2	Hypo
chr8	87580259	87580307	-0.745519	-0.745519	SARS_CoV-2	Hypo
chr8	89011130	89011388	-0.801227	-0.801227	SARS_CoV-2	Hypo
chr8	89255909	89255985	-0.766657	-0.766657	SARS_CoV-2	Hypo
chr8	89477818	89477852	-0.67168	-0.67168	SARS_CoV-2	Hypo
chr8	90837724	90837827	-0.515065	-0.515065	SARS_CoV-2	Hypo
chr8	90898694	90898770	-0.565804	-0.565804	SARS_CoV-2	Hypo
chr8	91170978	91171142	-0.680074	-0.680074	SARS_CoV-2	Hypo
chr8	91564175	91564247	-0.732636	-0.732636	SARS_CoV-2	Hypo
chr8	91869095	91869119	-0.873445	-0.873445	SARS_CoV-2	Hypo
chr8	92301733	92301787	-0.698536	-0.698536	SARS_CoV-2	Hypo
chr8	92410357	92410458	-0.812637	-0.812637	SARS_CoV-2	Hypo
chr8	92446709	92446873	-0.612123	-0.612123	SARS_CoV-2	Hypo
chr8	93179715	93179883	-0.642556	-0.642556	SARS_CoV-2	Hypo
chr8	93618218	93618364	-0.642689	-0.642689	SARS_CoV-2	Hypo
chr8	93848248	93848643	-0.736746	-0.736746	SARS_CoV-2	Hypo
chr8	94549173	94549345	-0.563909	-0.563909	SARS_CoV-2	Hypo
chr8	94627368	94627701	-0.744055	-0.744055	SARS_CoV-2	Hypo
chr8	94678537	94678778	-0.690748	-0.690748	SARS_CoV-2	Hypo
chr8	94685068	94685114	-0.586422	-0.586422	SARS_CoV-2	Hypo
chr8	94713593	94713616	-0.6852	-0.6852	SARS_CoV-2	Hypo
chr8	94857826	94857989	-0.736021	-0.736021	SARS_CoV-2	Hypo
chr8	94925187	94925265	-0.821038	-0.821038	SARS_CoV-2	Hypo
chr8	94933984	94934036	-0.580936	-0.580936	SARS_CoV-2	Hypo
chr8	95655136	95655324	-0.470265	-0.470265	SARS_CoV-2	Hypo
chr8	95765114	95765188	-0.897146	-0.897146	SARS_CoV-2	Hypo
chr8	96097702	96097808	-0.840079	-0.840079	SARS_CoV-2	Hypo
chr8	96110483	96110589	-0.736467	-0.736467	SARS_CoV-2	Hypo
chr8	96110846	96110893	-0.685251	-0.685251	SARS_CoV-2	Hypo
chr8	96126655	96127136	-0.553096	-0.553096	SARS_CoV-2	Hypo
chr8	96145285	96145483	-0.784082	-0.784082	SARS_CoV-2	Hypo
chr8	96210547	96210571	-0.608301	-0.608301	SARS_CoV-2	Hypo
chr8	96233728	96233767	-0.612985	-0.612985	SARS_CoV-2	Hypo
chr8	96417956	96418311	-0.692179	-0.692179	SARS_CoV-2	Hypo
chr8	96796012	96796124	-0.717878	-0.717878	SARS_CoV-2	Hypo
chr8	96806013	96806107	-0.623459	-0.623459	SARS_CoV-2	Hypo
chr8	96973402	96973451	-0.745548	-0.745548	SARS_CoV-2	Hypo
chr8	97136484	97136688	-0.779137	-0.779137	SARS_CoV-2	Hypo
chr8	97277894	97277939	-0.645547	-0.645547	SARS_CoV-2	Hypo
chr8	97431664	97432160	-0.744039	-0.744039	SARS_CoV-2	Hypo
chr8	97591319	97591361	-0.716732	-0.716732	SARS_CoV-2	Hypo
chr8	97592397	97592479	-0.852338	-0.852338	SARS_CoV-2	Hypo
chr8	97604551	97605109	-0.651149	-0.651149	SARS_CoV-2	Hypo
chr8	97940577	97941047	-0.71652	-0.71652	SARS_CoV-2	Hypo
chr8	98018810	98019022	-0.603958	-0.603958	SARS_CoV-2	Hypo
chr8	98462709	98463112	-0.673984	-0.673984	SARS_CoV-2	Hypo
chr8	98581576	98581771	-0.690189	-0.690189	SARS_CoV-2	Hypo
chr8	98607510	98607654	-0.700744	-0.700744	SARS_CoV-2	Hypo
chr8	98752188	98752309	-0.589318	-0.589318	SARS_CoV-2	Hypo
chr8	99146666	99146762	-0.757358	-0.757358	SARS_CoV-2	Hypo
chr8	99187522	99187556	-0.557721	-0.557721	SARS_CoV-2	Hypo
chr8	99318561	99318702	-0.751429	-0.751429	SARS_CoV-2	Hypo
chr8	99335895	99336061	-0.461143	-0.461143	SARS_CoV-2	Hypo
chr8	100796655	100796954	-0.794874	-0.794874	SARS_CoV-2	Hypo
chr8	100961435	100961442	-0.873964	-0.873964	SARS_CoV-2	Hypo
chr8	101082116	101082148	-0.677732	-0.677732	SARS_CoV-2	Hypo
chr8	101348359	101348501	-0.765482	-0.765482	SARS_CoV-2	Hypo
chr8	101443616	101444197	-0.574973	-0.574973	SARS_CoV-2	Hypo
chr8	101444947	101445045	-0.793787	-0.793787	SARS_CoV-2	Hypo
chr8	101457161	101457538	-0.692911	-0.692911	SARS_CoV-2	Hypo
chr8	101470788	101471016	-0.684897	-0.684897	SARS_CoV-2	Hypo
chr8	101472126	101472235	-0.689641	-0.689641	SARS_CoV-2	Hypo
chr8	101501424	101501555	-0.755651	-0.755651	SARS_CoV-2	Hypo
chr8	101522738	101523035	-0.668096	-0.668096	SARS_CoV-2	Hypo
chr8	101690881	101691150	-0.733614	-0.733614	SARS_CoV-2	Hypo
chr8	101693848	101694196	-0.693903	-0.693903	SARS_CoV-2	Hypo
chr8	101768548	101768717	-0.435543	-0.435543	SARS_CoV-2	Hypo
chr8	101789017	101789150	-0.687802	-0.687802	SARS_CoV-2	Hypo
chr8	101860045	101860151	-0.526206	-0.526206	SARS_CoV-2	Hypo
chr8	101872617	101872839	-0.621939	-0.621939	SARS_CoV-2	Hypo
chr8	101960854	101960911	-0.820322	-0.820322	SARS_CoV-2	Hypo
chr8	102039795	102039858	-0.674528	-0.674528	SARS_CoV-2	Hypo
chr8	102076348	102076547	-0.729747	-0.729747	SARS_CoV-2	Hypo
chr8	102300078	102300442	-0.628864	-0.628864	SARS_CoV-2	Hypo
chr8	102372636	102373153	-0.692625	-0.692625	SARS_CoV-2	Hypo
chr8	102405422	102405612	-0.727255	-0.727255	SARS_CoV-2	Hypo
chr8	102449398	102449799	-0.785997	-0.785997	SARS_CoV-2	Hypo
chr8	102450552	102451077	-0.688397	-0.688397	SARS_CoV-2	Hypo
chr8	102452185	102452230	-0.789569	-0.789569	SARS_CoV-2	Hypo
chr8	102457342	102457395	-0.710798	-0.710798	SARS_CoV-2	Hypo
chr8	102486340	102486593	-0.645797	-0.645797	SARS_CoV-2	Hypo
chr8	102508102	102508142	-0.70492	-0.70492	SARS_CoV-2	Hypo
chr8	102517853	102518135	-0.613577	-0.613577	SARS_CoV-2	Hypo
chr8	102550720	102550781	-0.578918	-0.578918	SARS_CoV-2	Hypo
chr8	102585874	102586029	-0.627427	-0.627427	SARS_CoV-2	Hypo
chr8	102586858	102586997	-0.604944	-0.604944	SARS_CoV-2	Hypo
chr8	102587998	102588295	-0.683512	-0.683512	SARS_CoV-2	Hypo
chr8	102772713	102772821	-0.527296	-0.527296	SARS_CoV-2	Hypo
chr8	102844919	102845311	-0.639056	-0.639056	SARS_CoV-2	Hypo
chr8	103402680	103402772	-0.678334	-0.678334	SARS_CoV-2	Hypo
chr8	103421930	103422200	-0.612242	-0.612242	SARS_CoV-2	Hypo
chr8	103589179	103589324	-0.810232	-0.810232	SARS_CoV-2	Hypo
chr8	103628789	103628821	-0.806612	-0.806612	SARS_CoV-2	Hypo
chr8	103629532	103629606	-0.813696	-0.813696	SARS_CoV-2	Hypo
chr8	103640706	103640888	-0.566235	-0.566235	SARS_CoV-2	Hypo
chr8	103698231	103698506	-0.813982	-0.813982	SARS_CoV-2	Hypo
chr8	103728652	103729050	-0.782011	-0.782011	SARS_CoV-2	Hypo
chr8	103740911	103740933	-0.695373	-0.695373	SARS_CoV-2	Hypo
chr8	103782392	103782491	-0.50998	-0.50998	SARS_CoV-2	Hypo
chr8	103872513	103872904	-0.599641	-0.599641	SARS_CoV-2	Hypo
chr8	103893573	103893625	-0.841103	-0.841103	SARS_CoV-2	Hypo
chr8	103937278	103937633	-0.710896	-0.710896	SARS_CoV-2	Hypo
chr8	104100796	104101088	-0.548095	-0.548095	SARS_CoV-2	Hypo
chr8	104145921	104146046	-0.72799	-0.72799	SARS_CoV-2	Hypo
chr8	104231891	104232102	-0.710621	-0.710621	SARS_CoV-2	Hypo
chr8	104831516	104831527	-0.76276	-0.76276	SARS_CoV-2	Hypo
chr8	105213047	105213074	-0.587852	-0.587852	SARS_CoV-2	Hypo
chr8	105368434	105368740	-0.769749	-0.769749	SARS_CoV-2	Hypo
chr8	105435622	105435879	-0.620096	-0.620096	SARS_CoV-2	Hypo
chr8	105903945	105904247	-0.570669	-0.570669	SARS_CoV-2	Hypo
chr8	106102612	106102900	-0.602471	-0.602471	SARS_CoV-2	Hypo
chr8	106586404	106586490	-0.587752	-0.587752	SARS_CoV-2	Hypo
chr8	107249857	107249959	-0.608667	-0.608667	SARS_CoV-2	Hypo
chr8	107286452	107286612	-0.603242	-0.603242	SARS_CoV-2	Hypo
chr8	107293505	107293704	-0.618534	-0.618534	SARS_CoV-2	Hypo
chr8	107537650	107538105	-0.799785	-0.799785	SARS_CoV-2	Hypo
chr8	107637180	107637239	-0.74433	-0.74433	SARS_CoV-2	Hypo
chr8	107784648	107784821	-0.736952	-0.736952	SARS_CoV-2	Hypo
chr8	108057160	108057363	-0.710002	-0.710002	SARS_CoV-2	Hypo
chr8	108277628	108277692	-0.66905	-0.66905	SARS_CoV-2	Hypo
chr8	108441514	108441538	-0.653156	-0.653156	SARS_CoV-2	Hypo
chr8	108521026	108521166	-0.736798	-0.736798	SARS_CoV-2	Hypo
chr8	108633342	108633591	-0.711673	-0.711673	SARS_CoV-2	Hypo
chr8	108692295	108692515	-0.772039	-0.772039	SARS_CoV-2	Hypo
chr8	109322187	109322276	-0.654296	-0.654296	SARS_CoV-2	Hypo
chr8	109678517	109678617	-0.524556	-0.524556	SARS_CoV-2	Hypo
chr8	109856115	109856363	-0.784757	-0.784757	SARS_CoV-2	Hypo
chr8	110078691	110078751	-0.58974	-0.58974	SARS_CoV-2	Hypo
chr8	110275006	110275026	-0.513201	-0.513201	SARS_CoV-2	Hypo
chr8	110424106	110424245	-0.780241	-0.780241	SARS_CoV-2	Hypo
chr8	110478936	110479149	-0.819708	-0.819708	SARS_CoV-2	Hypo
chr8	110598307	110598418	-0.757874	-0.757874	SARS_CoV-2	Hypo
chr8	110614881	110614984	-0.624758	-0.624758	SARS_CoV-2	Hypo
chr8	110615255	110615389	-0.568386	-0.568386	SARS_CoV-2	Hypo
chr8	110616984	110617112	-0.792878	-0.792878	SARS_CoV-2	Hypo
chr8	110627093	110627163	-0.782444	-0.782444	SARS_CoV-2	Hypo
chr8	111072790	111072961	-0.56793	-0.56793	SARS_CoV-2	Hypo
chr8	111294686	111294741	-0.731728	-0.731728	SARS_CoV-2	Hypo
chr8	111342276	111342449	-0.621436	-0.621436	SARS_CoV-2	Hypo
chr8	113374758	113374933	-0.588931	-0.588931	SARS_CoV-2	Hypo
chr8	113513163	113513304	-0.598051	-0.598051	SARS_CoV-2	Hypo
chr8	113900579	113900972	-0.578484	-0.578484	SARS_CoV-2	Hypo
chr8	115493561	115493726	-0.532617	-0.532617	SARS_CoV-2	Hypo
chr8	116506519	116506709	-0.690798	-0.690798	SARS_CoV-2	Hypo
chr8	116519474	116519661	-0.638427	-0.638427	SARS_CoV-2	Hypo
chr8	116684740	116685021	-0.646593	-0.646593	SARS_CoV-2	Hypo
chr8	116941812	116941865	-0.604052	-0.604052	SARS_CoV-2	Hypo
chr8	116951334	116951394	-0.780204	-0.780204	SARS_CoV-2	Hypo
chr8	117208959	117209064	-0.627937	-0.627937	SARS_CoV-2	Hypo
chr8	117337073	117337342	-0.498654	-0.498654	SARS_CoV-2	Hypo
chr8	117491006	117491230	-0.745088	-0.745088	SARS_CoV-2	Hypo
chr8	117572560	117572805	-0.567237	-0.567237	SARS_CoV-2	Hypo
chr8	117657747	117657796	-0.548144	-0.548144	SARS_CoV-2	Hypo
chr8	117815143	117815350	-0.569698	-0.569698	SARS_CoV-2	Hypo
chr8	117840213	117840398	-0.725403	-0.725403	SARS_CoV-2	Hypo
chr8	118283116	118283191	-0.687441	-0.687441	SARS_CoV-2	Hypo
chr8	118345210	118345544	-0.678555	-0.678555	SARS_CoV-2	Hypo
chr8	118521244	118521299	-0.864578	-0.864578	SARS_CoV-2	Hypo
chr8	118956624	118956783	-0.685531	-0.685531	SARS_CoV-2	Hypo
chr8	118958389	118958427	-0.845544	-0.845544	SARS_CoV-2	Hypo
chr8	118958692	118959235	-0.845767	-0.845767	SARS_CoV-2	Hypo
chr8	119012726	119013172	-0.644659	-0.644659	SARS_CoV-2	Hypo
chr8	119022982	119023106	-0.741086	-0.741086	SARS_CoV-2	Hypo
chr8	119087176	119087267	-0.64935	-0.64935	SARS_CoV-2	Hypo
chr8	119106307	119106366	-0.596508	-0.596508	SARS_CoV-2	Hypo
chr8	119122606	119122667	-0.431491	-0.431491	SARS_CoV-2	Hypo
chr8	119918860	119918990	-0.668111	-0.668111	SARS_CoV-2	Hypo
chr8	120063853	120064035	-0.545325	-0.545325	SARS_CoV-2	Hypo
chr8	120674693	120675059	-0.661349	-0.661349	SARS_CoV-2	Hypo
chr8	120685183	120685558	-0.725755	-0.725755	SARS_CoV-2	Hypo
chr8	120685596	120685787	-0.627446	-0.627446	SARS_CoV-2	Hypo
chr8	120714525	120714557	-0.617464	-0.617464	SARS_CoV-2	Hypo
chr8	120904967	120905053	-0.868291	-0.868291	SARS_CoV-2	Hypo
chr8	120978137	120978427	-0.407107	-0.407107	SARS_CoV-2	Hypo
chr8	120989333	120989439	-0.60127	-0.60127	SARS_CoV-2	Hypo
chr8	120995693	120995781	-0.660989	-0.660989	SARS_CoV-2	Hypo
chr8	121256206	121256225	-0.688014	-0.688014	SARS_CoV-2	Hypo
chr8	122607317	122607512	-0.664556	-0.664556	SARS_CoV-2	Hypo
chr8	122626660	122627010	-0.621081	-0.621081	SARS_CoV-2	Hypo
chr8	122627263	122627399	-0.621081	-0.621081	SARS_CoV-2	Hypo
chr8	122738201	122738335	-0.786804	-0.786804	SARS_CoV-2	Hypo
chr8	123097160	123097333	-0.627479	-0.627479	SARS_CoV-2	Hypo
chr8	123149721	123149767	-0.596564	-0.596564	SARS_CoV-2	Hypo
chr8	123733707	123733815	-0.656277	-0.656277	SARS_CoV-2	Hypo
chr8	123801237	123801556	-0.569808	-0.569808	SARS_CoV-2	Hypo
chr8	123849811	123850258	-0.561676	-0.561676	SARS_CoV-2	Hypo
chr8	123874788	123875254	-0.654217	-0.654217	SARS_CoV-2	Hypo
chr8	123966194	123966237	-0.677852	-0.677852	SARS_CoV-2	Hypo
chr8	124065269	124065426	-0.635107	-0.635107	SARS_CoV-2	Hypo
chr8	124065531	124065755	-0.664709	-0.664709	SARS_CoV-2	Hypo
chr8	124217580	124217856	-0.705763	-0.705763	SARS_CoV-2	Hypo
chr8	124244961	124245134	-0.674844	-0.674844	SARS_CoV-2	Hypo
chr8	124247752	124248488	-0.841345	-0.841345	SARS_CoV-2	Hypo
chr8	124468605	124468738	-0.657752	-0.657752	SARS_CoV-2	Hypo
chr8	124550517	124550647	-0.718612	-0.718612	SARS_CoV-2	Hypo
chr8	124693298	124693396	-0.676986	-0.676986	SARS_CoV-2	Hypo
chr8	124716334	124716355	-0.753913	-0.753913	SARS_CoV-2	Hypo
chr8	124730098	124730269	-0.456373	-0.456373	SARS_CoV-2	Hypo
chr8	124732088	124732223	-0.769112	-0.769112	SARS_CoV-2	Hypo
chr8	124877822	124877929	-0.602113	-0.602113	SARS_CoV-2	Hypo
chr8	125192514	125192729	-0.805379	-0.805379	SARS_CoV-2	Hypo
chr8	125214791	125214843	-0.656029	-0.656029	SARS_CoV-2	Hypo
chr8	125498251	125498313	-0.688641	-0.688641	SARS_CoV-2	Hypo
chr8	125568860	125569000	-0.642231	-0.642231	SARS_CoV-2	Hypo
chr8	125622484	125622691	-0.64992	-0.64992	SARS_CoV-2	Hypo
chr8	125631430	125631579	-0.5506	-0.5506	SARS_CoV-2	Hypo
chr8	125637039	125637412	-0.718454	-0.718454	SARS_CoV-2	Hypo
chr8	125680423	125680890	-0.545489	-0.545489	SARS_CoV-2	Hypo
chr8	125681440	125681544	-0.734806	-0.734806	SARS_CoV-2	Hypo
chr8	125718691	125718850	-0.665422	-0.665422	SARS_CoV-2	Hypo
chr8	125722958	125723060	-0.682572	-0.682572	SARS_CoV-2	Hypo
chr8	125884939	125885106	-0.576046	-0.576046	SARS_CoV-2	Hypo
chr8	125900596	125900725	-0.669923	-0.669923	SARS_CoV-2	Hypo
chr8	125919062	125919278	-0.722429	-0.722429	SARS_CoV-2	Hypo
chr8	125978612	125978698	-0.804752	-0.804752	SARS_CoV-2	Hypo
chr8	125984927	125985017	-0.426838	-0.426838	SARS_CoV-2	Hypo
chr8	126007796	126008002	-0.765045	-0.765045	SARS_CoV-2	Hypo
chr8	126008396	126008526	-0.827558	-0.827558	SARS_CoV-2	Hypo
chr8	126272356	126272387	-0.813573	-0.813573	SARS_CoV-2	Hypo
chr8	126349902	126349997	-0.910116	-0.910116	SARS_CoV-2	Hypo
chr8	126398360	126398595	-0.786898	-0.786898	SARS_CoV-2	Hypo
chr8	126459016	126459237	-0.662025	-0.662025	SARS_CoV-2	Hypo
chr8	126713965	126714283	-0.625932	-0.625932	SARS_CoV-2	Hypo
chr8	126845362	126845496	-0.710576	-0.710576	SARS_CoV-2	Hypo
chr8	126944782	126944937	-0.75252	-0.75252	SARS_CoV-2	Hypo
chr8	127391961	127392054	-0.599692	-0.599692	SARS_CoV-2	Hypo
chr8	127483264	127483507	-0.630218	-0.630218	SARS_CoV-2	Hypo
chr8	127483853	127484112	-0.73731	-0.73731	SARS_CoV-2	Hypo
chr8	127488984	127489465	-0.686389	-0.686389	SARS_CoV-2	Hypo
chr8	128310500	128310727	-0.643421	-0.643421	SARS_CoV-2	Hypo
chr8	128651456	128651560	-0.600287	-0.600287	SARS_CoV-2	Hypo
chr8	128799334	128799555	-0.762083	-0.762083	SARS_CoV-2	Hypo
chr8	128866216	128866232	-0.791005	-0.791005	SARS_CoV-2	Hypo
chr8	128866611	128866984	-0.791005	-0.791005	SARS_CoV-2	Hypo
chr8	128874381	128874451	-0.635063	-0.635063	SARS_CoV-2	Hypo
chr8	129037313	129037461	-0.856122	-0.856122	SARS_CoV-2	Hypo
chr8	129043455	129043736	-0.790216	-0.790216	SARS_CoV-2	Hypo
chr8	129103441	129103463	-0.424961	-0.424961	SARS_CoV-2	Hypo
chr8	129329244	129329487	-0.617734	-0.617734	SARS_CoV-2	Hypo
chr8	129567221	129567423	-0.432126	-0.432126	SARS_CoV-2	Hypo
chr8	129806984	129807054	-0.776788	-0.776788	SARS_CoV-2	Hypo
chr8	129874214	129874258	-0.709826	-0.709826	SARS_CoV-2	Hypo
chr8	130336995	130337070	-0.619706	-0.619706	SARS_CoV-2	Hypo
chr8	130368700	130369247	-0.738111	-0.738111	SARS_CoV-2	Hypo
chr8	130376638	130376800	-0.732654	-0.732654	SARS_CoV-2	Hypo
chr8	130635036	130635186	-0.719313	-0.719313	SARS_CoV-2	Hypo
chr8	130950644	130950763	-0.624321	-0.624321	SARS_CoV-2	Hypo
chr8	130984521	130984683	-0.64972	-0.64972	SARS_CoV-2	Hypo
chr8	130995860	130996001	-0.763549	-0.763549	SARS_CoV-2	Hypo
chr8	130996021	130996349	-0.763549	-0.763549	SARS_CoV-2	Hypo
chr8	131107826	131108016	-0.647701	-0.647701	SARS_CoV-2	Hypo
chr8	131507679	131507896	-0.487448	-0.487448	SARS_CoV-2	Hypo
chr8	131526640	131526789	-0.690897	-0.690897	SARS_CoV-2	Hypo
chr8	131533499	131533665	-0.782497	-0.782497	SARS_CoV-2	Hypo
chr8	132355765	132355898	-0.709925	-0.709925	SARS_CoV-2	Hypo
chr8	133412791	133412972	-0.60528	-0.60528	SARS_CoV-2	Hypo
chr8	133911137	133911198	-0.827189	-0.827189	SARS_CoV-2	Hypo
chr8	133911568	133911626	-0.927993	-0.927993	SARS_CoV-2	Hypo
chr8	133968008	133968108	-0.851523	-0.851523	SARS_CoV-2	Hypo
chr8	134020926	134020997	-0.492852	-0.492852	SARS_CoV-2	Hypo
chr8	134115205	134115431	-0.739976	-0.739976	SARS_CoV-2	Hypo
chr8	134202313	134202370	-0.656154	-0.656154	SARS_CoV-2	Hypo
chr8	134224564	134224814	-0.703795	-0.703795	SARS_CoV-2	Hypo
chr8	134262097	134262129	-0.651452	-0.651452	SARS_CoV-2	Hypo
chr8	134262423	134262624	-0.651452	-0.651452	SARS_CoV-2	Hypo
chr8	134335685	134335740	-0.564625	-0.564625	SARS_CoV-2	Hypo
chr8	134339507	134339689	-0.642716	-0.642716	SARS_CoV-2	Hypo
chr8	134340942	134341074	-0.482304	-0.482304	SARS_CoV-2	Hypo
chr8	134419335	134419437	-0.773534	-0.773534	SARS_CoV-2	Hypo
chr8	134467482	134467985	-0.654723	-0.654723	SARS_CoV-2	Hypo
chr8	134481953	134482058	-0.783752	-0.783752	SARS_CoV-2	Hypo
chr8	134609516	134609962	-0.706823	-0.706823	SARS_CoV-2	Hypo
chr8	134851173	134851263	-0.652912	-0.652912	SARS_CoV-2	Hypo
chr8	135301139	135301238	-0.699954	-0.699954	SARS_CoV-2	Hypo
chr8	135468565	135468850	-0.730218	-0.730218	SARS_CoV-2	Hypo
chr8	135533614	135533821	-0.762766	-0.762766	SARS_CoV-2	Hypo
chr8	135738477	135738582	-0.612151	-0.612151	SARS_CoV-2	Hypo
chr8	135746961	135747066	-0.661632	-0.661632	SARS_CoV-2	Hypo
chr8	135879358	135879682	-0.691775	-0.691775	SARS_CoV-2	Hypo
chr8	136042767	136042887	-0.801818	-0.801818	SARS_CoV-2	Hypo
chr8	136180333	136180536	-0.735671	-0.735671	SARS_CoV-2	Hypo
chr8	136242453	136242589	-0.548367	-0.548367	SARS_CoV-2	Hypo
chr8	136430152	136430174	-0.669943	-0.669943	SARS_CoV-2	Hypo
chr8	136450646	136450775	-0.614473	-0.614473	SARS_CoV-2	Hypo
chr8	136506756	136506810	-0.780863	-0.780863	SARS_CoV-2	Hypo
chr8	136514861	136514907	-0.768716	-0.768716	SARS_CoV-2	Hypo
chr8	136676747	136677400	-0.671654	-0.671654	SARS_CoV-2	Hypo
chr8	136736569	136736688	-0.471733	-0.471733	SARS_CoV-2	Hypo
chr8	137062401	137062556	-0.778755	-0.778755	SARS_CoV-2	Hypo
chr8	137251324	137251473	-0.373144	-0.373144	SARS_CoV-2	Hypo
chr8	138110977	138111093	-0.706734	-0.706734	SARS_CoV-2	Hypo
chr8	138159323	138159368	-0.816001	-0.816001	SARS_CoV-2	Hypo
chr8	138198522	138198622	-0.501241	-0.501241	SARS_CoV-2	Hypo
chr8	139248243	139248453	-0.528348	-0.528348	SARS_CoV-2	Hypo
chr8	139450271	139450291	-0.475222	-0.475222	SARS_CoV-2	Hypo
chr8	139758059	139758294	-0.518519	-0.518519	SARS_CoV-2	Hypo
chr8	139962172	139962176	-0.633619	-0.633619	SARS_CoV-2	Hypo
chr8	139969704	139970043	-0.773031	-0.773031	SARS_CoV-2	Hypo
chr8	140042432	140042701	-0.561123	-0.561123	SARS_CoV-2	Hypo
chr8	140285865	140286055	-0.63537	-0.63537	SARS_CoV-2	Hypo
chr8	140817594	140817799	-0.710917	-0.710917	SARS_CoV-2	Hypo
chr8	140818231	140818413	-0.754973	-0.754973	SARS_CoV-2	Hypo
chr8	140892149	140892397	-0.785759	-0.785759	SARS_CoV-2	Hypo
chr8	140893124	140893397	-0.892289	-0.892289	SARS_CoV-2	Hypo
chr8	140920136	140920245	-0.56337	-0.56337	SARS_CoV-2	Hypo
chr8	140921136	140921356	-0.426812	-0.426812	SARS_CoV-2	Hypo
chr8	140963183	140963308	-0.681849	-0.681849	SARS_CoV-2	Hypo
chr8	140964735	140964984	-0.730104	-0.730104	SARS_CoV-2	Hypo
chr8	141054498	141055002	-0.687211	-0.687211	SARS_CoV-2	Hypo
chr8	141094010	141094052	-0.534381	-0.534381	SARS_CoV-2	Hypo
chr8	141106976	141107301	-0.63823	-0.63823	SARS_CoV-2	Hypo
chr8	141159338	141159508	-0.722337	-0.722337	SARS_CoV-2	Hypo
chr8	141220159	141220217	-0.847337	-0.847337	SARS_CoV-2	Hypo
chr8	141231234	141231563	-0.627981	-0.627981	SARS_CoV-2	Hypo
chr8	141320107	141320506	-0.766657	-0.766657	SARS_CoV-2	Hypo
chr8	141457103	141457225	-0.639987	-0.639987	SARS_CoV-2	Hypo
chr8	141462883	141462949	-0.757306	-0.757306	SARS_CoV-2	Hypo
chr8	141502105	141502199	-0.783503	-0.783503	SARS_CoV-2	Hypo
chr8	141616728	141616801	-0.505972	-0.505972	SARS_CoV-2	Hypo
chr8	141626112	141626217	-0.715033	-0.715033	SARS_CoV-2	Hypo
chr8	141660326	141660658	-0.633515	-0.633515	SARS_CoV-2	Hypo
chr8	141728152	141728287	-0.672094	-0.672094	SARS_CoV-2	Hypo
chr8	141739167	141739334	-0.480544	-0.480544	SARS_CoV-2	Hypo
chr8	141844598	141844846	-0.652379	-0.652379	SARS_CoV-2	Hypo
chr8	141910595	141910769	-0.55885	-0.55885	SARS_CoV-2	Hypo
chr8	141956449	141956481	-0.806204	-0.806204	SARS_CoV-2	Hypo
chr8	142009751	142009764	-0.575295	-0.575295	SARS_CoV-2	Hypo
chr8	142009810	142009832	-0.575295	-0.575295	SARS_CoV-2	Hypo
chr8	142220187	142220473	-0.634029	-0.634029	SARS_CoV-2	Hypo
chr8	142221179	142221335	-0.703279	-0.703279	SARS_CoV-2	Hypo
chr8	142235503	142235523	-0.776584	-0.776584	SARS_CoV-2	Hypo
chr8	142235722	142235839	-0.783167	-0.783167	SARS_CoV-2	Hypo
chr8	142237961	142238130	-0.637474	-0.637474	SARS_CoV-2	Hypo
chr8	142241049	142241066	-0.509232	-0.509232	SARS_CoV-2	Hypo
chr8	142289648	142290204	-0.760698	-0.760698	SARS_CoV-2	Hypo
chr8	142290780	142290959	-0.591936	-0.591936	SARS_CoV-2	Hypo
chr8	142300638	142300682	-0.632051	-0.632051	SARS_CoV-2	Hypo
chr8	142302073	142302439	-0.746611	-0.746611	SARS_CoV-2	Hypo
chr8	142384735	142384998	-0.639937	-0.639937	SARS_CoV-2	Hypo
chr8	142402816	142403079	-0.558765	-0.558765	SARS_CoV-2	Hypo
chr8	142539640	142539809	-0.644271	-0.644271	SARS_CoV-2	Hypo
chr8	142690396	142690618	-0.633794	-0.633794	SARS_CoV-2	Hypo
chr8	142700921	142700939	-0.682018	-0.682018	SARS_CoV-2	Hypo
chr8	142857269	142857461	-0.664061	-0.664061	SARS_CoV-2	Hypo
chr8	142858578	142858607	-0.461913	-0.461913	SARS_CoV-2	Hypo
chr8	143015418	143015494	-0.804236	-0.804236	SARS_CoV-2	Hypo
chr8	143088706	143088763	-0.50377	-0.50377	SARS_CoV-2	Hypo
chr8	143127707	143127856	-0.730827	-0.730827	SARS_CoV-2	Hypo
chr8	143171065	143171268	-0.79645	-0.79645	SARS_CoV-2	Hypo
chr8	143182675	143182957	-0.572852	-0.572852	SARS_CoV-2	Hypo
chr8	143201168	143201212	-0.675878	-0.675878	SARS_CoV-2	Hypo
chr8	143239744	143240035	-0.597177	-0.597177	SARS_CoV-2	Hypo
chr8	143253100	143253398	-0.844479	-0.844479	SARS_CoV-2	Hypo
chr8	143263860	143263864	-0.819659	-0.819659	SARS_CoV-2	Hypo
chr8	143264852	143265015	-0.661296	-0.661296	SARS_CoV-2	Hypo
chr8	143265269	143265458	-0.691906	-0.691906	SARS_CoV-2	Hypo
chr8	143274833	143274908	-0.659505	-0.659505	SARS_CoV-2	Hypo
chr8	143320734	143320819	-0.661919	-0.661919	SARS_CoV-2	Hypo
chr8	143386159	143386362	-0.65748	-0.65748	SARS_CoV-2	Hypo
chr8	143386413	143386471	-0.659655	-0.659655	SARS_CoV-2	Hypo
chr8	143386819	143387122	-0.722931	-0.722931	SARS_CoV-2	Hypo
chr8	143387573	143387716	-0.659655	-0.659655	SARS_CoV-2	Hypo
chr8	143424657	143424778	-0.679611	-0.679611	SARS_CoV-2	Hypo
chr8	143463607	143463685	-0.593272	-0.593272	SARS_CoV-2	Hypo
chr8	143483199	143483452	-0.695014	-0.695014	SARS_CoV-2	Hypo
chr8	143758672	143758724	-0.73951	-0.73951	SARS_CoV-2	Hypo
chr8	143761256	143761697	-0.705808	-0.705808	SARS_CoV-2	Hypo
chr8	143833054	143833228	-0.56973	-0.56973	SARS_CoV-2	Hypo
chr8	143851215	143851341	-0.669936	-0.669936	SARS_CoV-2	Hypo
chr8	143867998	143868117	-0.842541	-0.842541	SARS_CoV-2	Hypo
chr8	144022082	144022201	-0.78175	-0.78175	SARS_CoV-2	Hypo
chr8	144049385	144049470	-0.7086	-0.7086	SARS_CoV-2	Hypo
chr8	144050304	144050383	-0.715549	-0.715549	SARS_CoV-2	Hypo
chr8	144094172	144094189	-0.713247	-0.713247	SARS_CoV-2	Hypo
chr8	144113710	144113775	-0.3607	-0.3607	SARS_CoV-2	Hypo
chr8	144120193	144120205	-0.587118	-0.587118	SARS_CoV-2	Hypo
chr8	144137151	144137271	-0.730957	-0.730957	SARS_CoV-2	Hypo
chr8	144216789	144216844	-0.530197	-0.530197	SARS_CoV-2	Hypo
chr8	144238852	144238972	-0.706088	-0.706088	SARS_CoV-2	Hypo
chr8	144251900	144252228	-0.729144	-0.729144	SARS_CoV-2	Hypo
chr8	144252547	144252771	-0.693263	-0.693263	SARS_CoV-2	Hypo
chr8	144255634	144255680	-0.55888	-0.55888	SARS_CoV-2	Hypo
chr8	144267581	144267704	-0.826283	-0.826283	SARS_CoV-2	Hypo
chr8	144300720	144300917	-0.77769	-0.77769	SARS_CoV-2	Hypo
chr8	144304414	144304579	-0.773511	-0.773511	SARS_CoV-2	Hypo
chr8	144346636	144346762	-0.49158	-0.49158	SARS_CoV-2	Hypo
chr8	144358659	144358712	-0.665118	-0.665118	SARS_CoV-2	Hypo
chr8	144449707	144449837	-0.540372	-0.540372	SARS_CoV-2	Hypo
chr8	144449960	144450049	-0.741286	-0.741286	SARS_CoV-2	Hypo
chr8	144544276	144544283	-0.481102	-0.481102	SARS_CoV-2	Hypo
chr8	144575877	144576058	-0.577874	-0.577874	SARS_CoV-2	Hypo
chr8	144590501	144590702	-0.586058	-0.586058	SARS_CoV-2	Hypo
chr8	144783693	144783850	-0.634393	-0.634393	SARS_CoV-2	Hypo
chr8	144798058	144798096	-0.64133	-0.64133	SARS_CoV-2	Hypo
chr8	144799394	144799423	-0.648214	-0.648214	SARS_CoV-2	Hypo
chr8	144820670	144820752	-0.733704	-0.733704	SARS_CoV-2	Hypo
chr8	144821026	144821251	-0.653296	-0.653296	SARS_CoV-2	Hypo
chr8	144849225	144849411	-0.548544	-0.548544	SARS_CoV-2	Hypo
chr8	144882938	144882970	-0.458786	-0.458786	SARS_CoV-2	Hypo
chr8	144882989	144883090	-0.549801	-0.549801	SARS_CoV-2	Hypo
chr8	144935506	144935925	-0.710406	-0.710406	SARS_CoV-2	Hypo
chr8	144962667	144962732	-0.548016	-0.548016	SARS_CoV-2	Hypo
chr8	144962963	144963315	-0.599152	-0.599152	SARS_CoV-2	Hypo
chr8	144978021	144978190	-0.682373	-0.682373	SARS_CoV-2	Hypo
chr8	144978417	144978462	-0.634497	-0.634497	SARS_CoV-2	Hypo
chr8	145030564	145030988	-0.685474	-0.685474	SARS_CoV-2	Hypo
chr8	145031474	145031486	-0.584966	-0.584966	SARS_CoV-2	Hypo
chr8	145124632	145124982	-0.735233	-0.735233	SARS_CoV-2	Hypo
chr8	145146289	145146390	-0.578232	-0.578232	SARS_CoV-2	Hypo
chr8	145164593	145164748	-0.62369	-0.62369	SARS_CoV-2	Hypo
chr8	145174214	145174236	-0.687478	-0.687478	SARS_CoV-2	Hypo
chr8	145727997	145728121	-0.684045	-0.684045	SARS_CoV-2	Hypo
chr8	145749986	145750112	-0.615979	-0.615979	SARS_CoV-2	Hypo
chr8	145750301	145750340	-0.615979	-0.615979	SARS_CoV-2	Hypo
chr8	145751991	145751996	-0.53598	-0.53598	SARS_CoV-2	Hypo
chr8	145912051	145912092	-0.523359	-0.523359	SARS_CoV-2	Hypo
chr8	146021203	146021437	-0.616704	-0.616704	SARS_CoV-2	Hypo
chr9	472761	472966	-0.632933	-0.632933	SARS_CoV-2	Hypo
chr9	536871	536951	-0.479944	-0.479944	SARS_CoV-2	Hypo
chr9	552287	552396	-0.727423	-0.727423	SARS_CoV-2	Hypo
chr9	682844	683217	-0.697275	-0.697275	SARS_CoV-2	Hypo
chr9	801821	801885	-0.560358	-0.560358	SARS_CoV-2	Hypo
chr9	811204	811337	-0.708922	-0.708922	SARS_CoV-2	Hypo
chr9	913749	913796	-0.61533	-0.61533	SARS_CoV-2	Hypo
chr9	959742	960011	-0.775001	-0.775001	SARS_CoV-2	Hypo
chr9	963293	963409	-0.735019	-0.735019	SARS_CoV-2	Hypo
chr9	985836	986050	-0.645615	-0.645615	SARS_CoV-2	Hypo
chr9	1072258	1072377	-0.762018	-0.762018	SARS_CoV-2	Hypo
chr9	1224076	1224102	-0.686849	-0.686849	SARS_CoV-2	Hypo
chr9	1284064	1284411	-0.698948	-0.698948	SARS_CoV-2	Hypo
chr9	1388312	1388565	-0.619466	-0.619466	SARS_CoV-2	Hypo
chr9	1445012	1445257	-0.512293	-0.512293	SARS_CoV-2	Hypo
chr9	1538138	1538223	-0.730126	-0.730126	SARS_CoV-2	Hypo
chr9	1654638	1655078	-0.713705	-0.713705	SARS_CoV-2	Hypo
chr9	1871778	1871797	-0.741569	-0.741569	SARS_CoV-2	Hypo
chr9	1984396	1984753	-0.666222	-0.666222	SARS_CoV-2	Hypo
chr9	2243122	2243263	-0.657348	-0.657348	SARS_CoV-2	Hypo
chr9	2261209	2261392	-0.602101	-0.602101	SARS_CoV-2	Hypo
chr9	2285606	2285850	-0.814819	-0.814819	SARS_CoV-2	Hypo
chr9	2292037	2292453	-0.765004	-0.765004	SARS_CoV-2	Hypo
chr9	2356172	2356504	-0.547183	-0.547183	SARS_CoV-2	Hypo
chr9	3534465	3534556	-0.599431	-0.599431	SARS_CoV-2	Hypo
chr9	3700117	3700307	-0.685307	-0.685307	SARS_CoV-2	Hypo
chr9	3794100	3794303	-0.723486	-0.723486	SARS_CoV-2	Hypo
chr9	3879237	3879275	-0.615404	-0.615404	SARS_CoV-2	Hypo
chr9	3903495	3903589	-0.669942	-0.669942	SARS_CoV-2	Hypo
chr9	3908622	3908650	-0.722553	-0.722553	SARS_CoV-2	Hypo
chr9	3931253	3931436	-0.809718	-0.809718	SARS_CoV-2	Hypo
chr9	3963781	3964021	-0.554245	-0.554245	SARS_CoV-2	Hypo
chr9	4106134	4106380	-0.810813	-0.810813	SARS_CoV-2	Hypo
chr9	4143882	4144071	-0.680885	-0.680885	SARS_CoV-2	Hypo
chr9	4144179	4144286	-0.739515	-0.739515	SARS_CoV-2	Hypo
chr9	4235885	4236007	-0.905704	-0.905704	SARS_CoV-2	Hypo
chr9	4244398	4244596	-0.682052	-0.682052	SARS_CoV-2	Hypo
chr9	4486008	4486039	-0.525625	-0.525625	SARS_CoV-2	Hypo
chr9	4739761	4739927	-0.680318	-0.680318	SARS_CoV-2	Hypo
chr9	4927739	4927795	-0.58158	-0.58158	SARS_CoV-2	Hypo
chr9	4933436	4933597	-0.72522	-0.72522	SARS_CoV-2	Hypo
chr9	5327322	5327469	-0.659314	-0.659314	SARS_CoV-2	Hypo
chr9	5884245	5884435	-0.698504	-0.698504	SARS_CoV-2	Hypo
chr9	6077574	6077785	-0.539281	-0.539281	SARS_CoV-2	Hypo
chr9	6467353	6467568	-0.675792	-0.675792	SARS_CoV-2	Hypo
chr9	6545013	6545055	-0.704253	-0.704253	SARS_CoV-2	Hypo
chr9	6897879	6898046	-0.810124	-0.810124	SARS_CoV-2	Hypo
chr9	7267328	7267599	-0.638949	-0.638949	SARS_CoV-2	Hypo
chr9	7375337	7375527	-0.774011	-0.774011	SARS_CoV-2	Hypo
chr9	7593086	7593154	-0.573726	-0.573726	SARS_CoV-2	Hypo
chr9	8706197	8706572	-0.763841	-0.763841	SARS_CoV-2	Hypo
chr9	8733866	8733868	-0.682389	-0.682389	SARS_CoV-2	Hypo
chr9	8784584	8784819	-0.664848	-0.664848	SARS_CoV-2	Hypo
chr9	10555331	10555619	-0.736344	-0.736344	SARS_CoV-2	Hypo
chr9	12414704	12414743	-0.60562	-0.60562	SARS_CoV-2	Hypo
chr9	13268556	13268647	-0.633244	-0.633244	SARS_CoV-2	Hypo
chr9	13444086	13444156	-0.644756	-0.644756	SARS_CoV-2	Hypo
chr9	13513582	13513684	-0.624878	-0.624878	SARS_CoV-2	Hypo
chr9	14096282	14096398	-0.742315	-0.742315	SARS_CoV-2	Hypo
chr9	14096962	14097062	-0.609244	-0.609244	SARS_CoV-2	Hypo
chr9	14179547	14179851	-0.723172	-0.723172	SARS_CoV-2	Hypo
chr9	14199285	14199395	-0.565379	-0.565379	SARS_CoV-2	Hypo
chr9	14226936	14227135	-0.742095	-0.742095	SARS_CoV-2	Hypo
chr9	14232195	14232642	-0.584105	-0.584105	SARS_CoV-2	Hypo
chr9	14240578	14240716	-0.829867	-0.829867	SARS_CoV-2	Hypo
chr9	14271502	14271580	-0.649149	-0.649149	SARS_CoV-2	Hypo
chr9	14272961	14273203	-0.650444	-0.650444	SARS_CoV-2	Hypo
chr9	14306792	14307000	-0.695653	-0.695653	SARS_CoV-2	Hypo
chr9	14307434	14307476	-0.695653	-0.695653	SARS_CoV-2	Hypo
chr9	14312585	14312588	-0.561661	-0.561661	SARS_CoV-2	Hypo
chr9	14317148	14317154	-0.739264	-0.739264	SARS_CoV-2	Hypo
chr9	14320279	14320743	-0.660204	-0.660204	SARS_CoV-2	Hypo
chr9	14321693	14321730	-0.444464	-0.444464	SARS_CoV-2	Hypo
chr9	14910295	14910435	-0.58055	-0.58055	SARS_CoV-2	Hypo
chr9	14924737	14925004	-0.746881	-0.746881	SARS_CoV-2	Hypo
chr9	15002866	15002971	-0.751387	-0.751387	SARS_CoV-2	Hypo
chr9	15116028	15116164	-0.556788	-0.556788	SARS_CoV-2	Hypo
chr9	15146605	15146742	-0.590031	-0.590031	SARS_CoV-2	Hypo
chr9	15213597	15213622	-0.330873	-0.330873	SARS_CoV-2	Hypo
chr9	15244303	15244500	-0.543319	-0.543319	SARS_CoV-2	Hypo
chr9	15347807	15347943	-0.754458	-0.754458	SARS_CoV-2	Hypo
chr9	15428363	15428375	-0.729146	-0.729146	SARS_CoV-2	Hypo
chr9	16144612	16144729	-0.731921	-0.731921	SARS_CoV-2	Hypo
chr9	16267992	16268185	-0.760564	-0.760564	SARS_CoV-2	Hypo
chr9	16421629	16421803	-0.706827	-0.706827	SARS_CoV-2	Hypo
chr9	16425711	16425959	-0.674182	-0.674182	SARS_CoV-2	Hypo
chr9	16461604	16461628	-0.798951	-0.798951	SARS_CoV-2	Hypo
chr9	16624281	16624528	-0.740816	-0.740816	SARS_CoV-2	Hypo
chr9	16626734	16627065	-0.517472	-0.517472	SARS_CoV-2	Hypo
chr9	16816116	16816427	-0.502912	-0.502912	SARS_CoV-2	Hypo
chr9	16846457	16846487	-0.673425	-0.673425	SARS_CoV-2	Hypo
chr9	16953359	16953423	-0.636155	-0.636155	SARS_CoV-2	Hypo
chr9	17839621	17840122	-0.705005	-0.705005	SARS_CoV-2	Hypo
chr9	18010734	18010788	-0.576334	-0.576334	SARS_CoV-2	Hypo
chr9	18437917	18438001	-0.766781	-0.766781	SARS_CoV-2	Hypo
chr9	18994237	18994362	-0.673723	-0.673723	SARS_CoV-2	Hypo
chr9	19126761	19126777	-0.623746	-0.623746	SARS_CoV-2	Hypo
chr9	19232512	19232594	-0.449805	-0.449805	SARS_CoV-2	Hypo
chr9	19233594	19233627	-0.684975	-0.684975	SARS_CoV-2	Hypo
chr9	20040976	20041394	-0.791217	-0.791217	SARS_CoV-2	Hypo
chr9	20140123	20140160	-0.649261	-0.649261	SARS_CoV-2	Hypo
chr9	20319499	20319701	-0.706628	-0.706628	SARS_CoV-2	Hypo
chr9	20356778	20356903	-0.653148	-0.653148	SARS_CoV-2	Hypo
chr9	20473113	20473287	-0.607753	-0.607753	SARS_CoV-2	Hypo
chr9	20658482	20658501	-0.492916	-0.492916	SARS_CoV-2	Hypo
chr9	21015703	21015807	-0.668744	-0.668744	SARS_CoV-2	Hypo
chr9	21708305	21708677	-0.640369	-0.640369	SARS_CoV-2	Hypo
chr9	21801479	21801846	-0.750048	-0.750048	SARS_CoV-2	Hypo
chr9	22379570	22379794	-0.794764	-0.794764	SARS_CoV-2	Hypo
chr9	22448086	22448401	-0.654437	-0.654437	SARS_CoV-2	Hypo
chr9	23672290	23672403	-0.641526	-0.641526	SARS_CoV-2	Hypo
chr9	23674927	23675081	-0.652624	-0.652624	SARS_CoV-2	Hypo
chr9	23686426	23686569	-0.818298	-0.818298	SARS_CoV-2	Hypo
chr9	23693215	23693230	-0.708482	-0.708482	SARS_CoV-2	Hypo
chr9	23736628	23736661	-0.579664	-0.579664	SARS_CoV-2	Hypo
chr9	26721572	26721624	-0.677752	-0.677752	SARS_CoV-2	Hypo
chr9	26722866	26723149	-0.727462	-0.727462	SARS_CoV-2	Hypo
chr9	26762767	26763001	-0.587675	-0.587675	SARS_CoV-2	Hypo
chr9	26801681	26801823	-0.559525	-0.559525	SARS_CoV-2	Hypo
chr9	26820763	26820812	-0.615054	-0.615054	SARS_CoV-2	Hypo
chr9	27117749	27117993	-0.582827	-0.582827	SARS_CoV-2	Hypo
chr9	27537308	27537412	-0.330565	-0.330565	SARS_CoV-2	Hypo
chr9	27548193	27548350	-0.517077	-0.517077	SARS_CoV-2	Hypo
chr9	27572028	27572042	-0.62362	-0.62362	SARS_CoV-2	Hypo
chr9	27654776	27654936	-0.8205	-0.8205	SARS_CoV-2	Hypo
chr9	27689003	27689032	-0.891072	-0.891072	SARS_CoV-2	Hypo
chr9	28024809	28024982	-0.674756	-0.674756	SARS_CoV-2	Hypo
chr9	29566643	29566718	-0.6622	-0.6622	SARS_CoV-2	Hypo
chr9	29572328	29572603	-0.558922	-0.558922	SARS_CoV-2	Hypo
chr9	32481646	32481740	-0.633848	-0.633848	SARS_CoV-2	Hypo
chr9	32525136	32525315	-0.622084	-0.622084	SARS_CoV-2	Hypo
chr9	33023512	33023880	-0.762675	-0.762675	SARS_CoV-2	Hypo
chr9	33415738	33415953	-0.716099	-0.716099	SARS_CoV-2	Hypo
chr9	33417268	33417412	-0.605538	-0.605538	SARS_CoV-2	Hypo
chr9	33417896	33418185	-0.864064	-0.864064	SARS_CoV-2	Hypo
chr9	33445435	33445544	-0.73769	-0.73769	SARS_CoV-2	Hypo
chr9	33461008	33461117	-0.704129	-0.704129	SARS_CoV-2	Hypo
chr9	33466611	33466659	-0.688562	-0.688562	SARS_CoV-2	Hypo
chr9	33521914	33522120	-0.780483	-0.780483	SARS_CoV-2	Hypo
chr9	33620848	33620931	-0.738464	-0.738464	SARS_CoV-2	Hypo
chr9	33621736	33621768	-0.750038	-0.750038	SARS_CoV-2	Hypo
chr9	34062575	34062607	-0.808394	-0.808394	SARS_CoV-2	Hypo
chr9	34063481	34063539	-0.703454	-0.703454	SARS_CoV-2	Hypo
chr9	34372774	34372901	-0.53568	-0.53568	SARS_CoV-2	Hypo
chr9	34457412	34457438	-0.631786	-0.631786	SARS_CoV-2	Hypo
chr9	34554913	34555111	-0.762173	-0.762173	SARS_CoV-2	Hypo
chr9	34655015	34655017	-0.619513	-0.619513	SARS_CoV-2	Hypo
chr9	34851303	34851583	-0.693416	-0.693416	SARS_CoV-2	Hypo
chr9	34990499	34990592	-0.641937	-0.641937	SARS_CoV-2	Hypo
chr9	35476689	35476745	-0.672717	-0.672717	SARS_CoV-2	Hypo
chr9	35490795	35491018	-0.571987	-0.571987	SARS_CoV-2	Hypo
chr9	35673909	35673954	-0.821163	-0.821163	SARS_CoV-2	Hypo
chr9	35712185	35712187	-0.51742	-0.51742	SARS_CoV-2	Hypo
chr9	36091062	36091282	-0.784628	-0.784628	SARS_CoV-2	Hypo
chr9	36140970	36141128	-0.622287	-0.622287	SARS_CoV-2	Hypo
chr9	36141251	36141428	-0.601853	-0.601853	SARS_CoV-2	Hypo
chr9	36319901	36319911	-0.758025	-0.758025	SARS_CoV-2	Hypo
chr9	36328161	36328448	-0.616137	-0.616137	SARS_CoV-2	Hypo
chr9	36406886	36406929	-0.678154	-0.678154	SARS_CoV-2	Hypo
chr9	36419688	36419807	-0.845064	-0.845064	SARS_CoV-2	Hypo
chr9	36445717	36446167	-0.635843	-0.635843	SARS_CoV-2	Hypo
chr9	36489556	36489817	-0.548656	-0.548656	SARS_CoV-2	Hypo
chr9	36544232	36544303	-0.710176	-0.710176	SARS_CoV-2	Hypo
chr9	36573783	36573799	-0.446066	-0.446066	SARS_CoV-2	Hypo
chr9	36727338	36727635	-0.697744	-0.697744	SARS_CoV-2	Hypo
chr9	36826260	36826322	-0.675599	-0.675599	SARS_CoV-2	Hypo
chr9	36848112	36848618	-0.716728	-0.716728	SARS_CoV-2	Hypo
chr9	36848645	36848741	-0.716728	-0.716728	SARS_CoV-2	Hypo
chr9	36858777	36859191	-0.602834	-0.602834	SARS_CoV-2	Hypo
chr9	36896335	36896407	-0.687463	-0.687463	SARS_CoV-2	Hypo
chr9	36962532	36962569	-0.608227	-0.608227	SARS_CoV-2	Hypo
chr9	37216159	37216446	-0.635436	-0.635436	SARS_CoV-2	Hypo
chr9	37406906	37406984	-0.753616	-0.753616	SARS_CoV-2	Hypo
chr9	37412814	37413125	-0.83923	-0.83923	SARS_CoV-2	Hypo
chr9	37529044	37529418	-0.703752	-0.703752	SARS_CoV-2	Hypo
chr9	37730976	37731242	-0.496208	-0.496208	SARS_CoV-2	Hypo
chr9	37905011	37905277	-0.645247	-0.645247	SARS_CoV-2	Hypo
chr9	37921536	37921720	-0.774111	-0.774111	SARS_CoV-2	Hypo
chr9	37922052	37922349	-0.62695	-0.62695	SARS_CoV-2	Hypo
chr9	38018832	38019152	-0.704907	-0.704907	SARS_CoV-2	Hypo
chr9	38023082	38023147	-0.713659	-0.713659	SARS_CoV-2	Hypo
chr9	38043929	38044237	-0.584331	-0.584331	SARS_CoV-2	Hypo
chr9	38057136	38057273	-0.741355	-0.741355	SARS_CoV-2	Hypo
chr9	38057528	38057610	-0.724826	-0.724826	SARS_CoV-2	Hypo
chr9	38315384	38315691	-0.594371	-0.594371	SARS_CoV-2	Hypo
chr9	38319021	38319353	-0.557277	-0.557277	SARS_CoV-2	Hypo
chr9	38414100	38414323	-0.606317	-0.606317	SARS_CoV-2	Hypo
chr9	38483509	38483562	-0.650331	-0.650331	SARS_CoV-2	Hypo
chr9	38500037	38500289	-0.596612	-0.596612	SARS_CoV-2	Hypo
chr9	38527424	38527666	-0.652647	-0.652647	SARS_CoV-2	Hypo
chr9	38527698	38527917	-0.624094	-0.624094	SARS_CoV-2	Hypo
chr9	38591930	38591950	-0.698717	-0.698717	SARS_CoV-2	Hypo
chr9	38646825	38646930	-0.835395	-0.835395	SARS_CoV-2	Hypo
chr9	38673560	38673824	-0.805206	-0.805206	SARS_CoV-2	Hypo
chr9	40602440	40602490	-0.650792	-0.650792	SARS_CoV-2	Hypo
chr9	71214351	71214357	-0.768291	-0.768291	SARS_CoV-2	Hypo
chr9	71509426	71509552	-0.791996	-0.791996	SARS_CoV-2	Hypo
chr9	71714449	71714562	-0.626859	-0.626859	SARS_CoV-2	Hypo
chr9	71734869	71735402	-0.720285	-0.720285	SARS_CoV-2	Hypo
chr9	71941168	71941413	-0.727091	-0.727091	SARS_CoV-2	Hypo
chr9	71941775	71942015	-0.775032	-0.775032	SARS_CoV-2	Hypo
chr9	71994745	71994794	-0.518871	-0.518871	SARS_CoV-2	Hypo
chr9	72260415	72260724	-0.670668	-0.670668	SARS_CoV-2	Hypo
chr9	72430610	72430808	-0.624402	-0.624402	SARS_CoV-2	Hypo
chr9	72871168	72871343	-0.757635	-0.757635	SARS_CoV-2	Hypo
chr9	72875081	72875282	-0.524959	-0.524959	SARS_CoV-2	Hypo
chr9	72952618	72952873	-0.354886	-0.354886	SARS_CoV-2	Hypo
chr9	73026528	73026842	-0.4315	-0.4315	SARS_CoV-2	Hypo
chr9	73095633	73095761	-0.739487	-0.739487	SARS_CoV-2	Hypo
chr9	73179673	73179938	-0.592898	-0.592898	SARS_CoV-2	Hypo
chr9	73215961	73216115	-0.744231	-0.744231	SARS_CoV-2	Hypo
chr9	73216348	73216478	-0.744231	-0.744231	SARS_CoV-2	Hypo
chr9	73483989	73484222	-0.801659	-0.801659	SARS_CoV-2	Hypo
chr9	73569720	73569729	-0.669957	-0.669957	SARS_CoV-2	Hypo
chr9	73984482	73984619	-0.41558	-0.41558	SARS_CoV-2	Hypo
chr9	74016971	74017202	-0.746191	-0.746191	SARS_CoV-2	Hypo
chr9	74340940	74341054	-0.497952	-0.497952	SARS_CoV-2	Hypo
chr9	74358168	74358438	-0.533552	-0.533552	SARS_CoV-2	Hypo
chr9	74373397	74373527	-0.83311	-0.83311	SARS_CoV-2	Hypo
chr9	74694179	74694530	-0.656879	-0.656879	SARS_CoV-2	Hypo
chr9	75112874	75112966	-0.678932	-0.678932	SARS_CoV-2	Hypo
chr9	75139833	75139961	-0.821633	-0.821633	SARS_CoV-2	Hypo
chr9	75193080	75193173	-0.718807	-0.718807	SARS_CoV-2	Hypo
chr9	75600028	75600121	-0.847323	-0.847323	SARS_CoV-2	Hypo
chr9	75727196	75727546	-0.480345	-0.480345	SARS_CoV-2	Hypo
chr9	75794668	75794842	-0.713065	-0.713065	SARS_CoV-2	Hypo
chr9	76212776	76212856	-0.768966	-0.768966	SARS_CoV-2	Hypo
chr9	76431723	76431817	-0.921345	-0.921345	SARS_CoV-2	Hypo
chr9	76899547	76899901	-0.640015	-0.640015	SARS_CoV-2	Hypo
chr9	76919017	76919101	-0.32282	-0.32282	SARS_CoV-2	Hypo
chr9	77245816	77246069	-0.576552	-0.576552	SARS_CoV-2	Hypo
chr9	77344405	77344645	-0.59276	-0.59276	SARS_CoV-2	Hypo
chr9	77401381	77401548	-0.658645	-0.658645	SARS_CoV-2	Hypo
chr9	77436700	77436813	-0.695329	-0.695329	SARS_CoV-2	Hypo
chr9	77455468	77455496	-0.498623	-0.498623	SARS_CoV-2	Hypo
chr9	77698193	77698213	-0.708147	-0.708147	SARS_CoV-2	Hypo
chr9	77701349	77701590	-0.67983	-0.67983	SARS_CoV-2	Hypo
chr9	77847234	77847323	-0.717198	-0.717198	SARS_CoV-2	Hypo
chr9	78307247	78307669	-0.768576	-0.768576	SARS_CoV-2	Hypo
chr9	78908562	78908802	-0.660662	-0.660662	SARS_CoV-2	Hypo
chr9	79136400	79136612	-0.7312	-0.7312	SARS_CoV-2	Hypo
chr9	79152371	79152443	-0.859528	-0.859528	SARS_CoV-2	Hypo
chr9	79483883	79483986	-0.614085	-0.614085	SARS_CoV-2	Hypo
chr9	79549530	79549738	-0.413327	-0.413327	SARS_CoV-2	Hypo
chr9	79712956	79712964	-0.757248	-0.757248	SARS_CoV-2	Hypo
chr9	80278923	80278949	-0.669677	-0.669677	SARS_CoV-2	Hypo
chr9	80335205	80335469	-0.596939	-0.596939	SARS_CoV-2	Hypo
chr9	80803114	80803134	-0.65373	-0.65373	SARS_CoV-2	Hypo
chr9	81053309	81053499	-0.837513	-0.837513	SARS_CoV-2	Hypo
chr9	81058527	81058807	-0.761521	-0.761521	SARS_CoV-2	Hypo
chr9	81189107	81189354	-0.813165	-0.813165	SARS_CoV-2	Hypo
chr9	81402571	81402730	-0.7293	-0.7293	SARS_CoV-2	Hypo
chr9	81871584	81871809	-0.54225	-0.54225	SARS_CoV-2	Hypo
chr9	81977448	81977620	-0.662975	-0.662975	SARS_CoV-2	Hypo
chr9	82054367	82054529	-0.544014	-0.544014	SARS_CoV-2	Hypo
chr9	82283105	82283345	-0.743874	-0.743874	SARS_CoV-2	Hypo
chr9	82591703	82592168	-0.681117	-0.681117	SARS_CoV-2	Hypo
chr9	82600339	82600909	-0.646342	-0.646342	SARS_CoV-2	Hypo
chr9	83457568	83457584	-0.657434	-0.657434	SARS_CoV-2	Hypo
chr9	83701657	83701808	-0.685998	-0.685998	SARS_CoV-2	Hypo
chr9	84113892	84113978	-0.804711	-0.804711	SARS_CoV-2	Hypo
chr9	84202610	84202674	-0.701317	-0.701317	SARS_CoV-2	Hypo
chr9	84332408	84332461	-0.760886	-0.760886	SARS_CoV-2	Hypo
chr9	84339045	84339107	-0.716624	-0.716624	SARS_CoV-2	Hypo
chr9	84441576	84441706	-0.567271	-0.567271	SARS_CoV-2	Hypo
chr9	84457617	84457848	-0.684088	-0.684088	SARS_CoV-2	Hypo
chr9	84947241	84947360	-0.764135	-0.764135	SARS_CoV-2	Hypo
chr9	85170396	85170651	-0.640326	-0.640326	SARS_CoV-2	Hypo
chr9	85195496	85195523	-0.771269	-0.771269	SARS_CoV-2	Hypo
chr9	85212624	85212801	-0.682135	-0.682135	SARS_CoV-2	Hypo
chr9	85389847	85389961	-0.828442	-0.828442	SARS_CoV-2	Hypo
chr9	85409050	85409265	-0.779415	-0.779415	SARS_CoV-2	Hypo
chr9	85538421	85538888	-0.732765	-0.732765	SARS_CoV-2	Hypo
chr9	85781454	85781499	-0.77855	-0.77855	SARS_CoV-2	Hypo
chr9	85919830	85919962	-0.73483	-0.73483	SARS_CoV-2	Hypo
chr9	86020631	86020825	-0.614539	-0.614539	SARS_CoV-2	Hypo
chr9	86572245	86572251	-0.689421	-0.689421	SARS_CoV-2	Hypo
chr9	86751270	86751590	-0.657856	-0.657856	SARS_CoV-2	Hypo
chr9	86754667	86754686	-0.853261	-0.853261	SARS_CoV-2	Hypo
chr9	86782042	86782169	-0.740546	-0.740546	SARS_CoV-2	Hypo
chr9	86869920	86870130	-0.838755	-0.838755	SARS_CoV-2	Hypo
chr9	86997055	86997211	-0.572071	-0.572071	SARS_CoV-2	Hypo
chr9	87096704	87096738	-0.66228	-0.66228	SARS_CoV-2	Hypo
chr9	87183170	87183403	-0.667369	-0.667369	SARS_CoV-2	Hypo
chr9	87204266	87204419	-0.753589	-0.753589	SARS_CoV-2	Hypo
chr9	87365461	87365588	-0.711067	-0.711067	SARS_CoV-2	Hypo
chr9	87366824	87367215	-0.710632	-0.710632	SARS_CoV-2	Hypo
chr9	87434180	87434252	-0.593205	-0.593205	SARS_CoV-2	Hypo
chr9	87454547	87454865	-0.701975	-0.701975	SARS_CoV-2	Hypo
chr9	87466935	87467154	-0.47809	-0.47809	SARS_CoV-2	Hypo
chr9	87709169	87709506	-0.60256	-0.60256	SARS_CoV-2	Hypo
chr9	88045678	88045822	-0.741415	-0.741415	SARS_CoV-2	Hypo
chr9	88054827	88054903	-0.610005	-0.610005	SARS_CoV-2	Hypo
chr9	88552267	88552583	-0.74625	-0.74625	SARS_CoV-2	Hypo
chr9	88661085	88661366	-0.71017	-0.71017	SARS_CoV-2	Hypo
chr9	88731543	88731605	-0.477889	-0.477889	SARS_CoV-2	Hypo
chr9	88742299	88742610	-0.797485	-0.797485	SARS_CoV-2	Hypo
chr9	88914084	88914156	-0.555767	-0.555767	SARS_CoV-2	Hypo
chr9	89191567	89191748	-0.720603	-0.720603	SARS_CoV-2	Hypo
chr9	89214075	89214160	-0.561663	-0.561663	SARS_CoV-2	Hypo
chr9	89598266	89598871	-0.638862	-0.638862	SARS_CoV-2	Hypo
chr9	89712002	89712165	-0.462441	-0.462441	SARS_CoV-2	Hypo
chr9	89838940	89839134	-0.632665	-0.632665	SARS_CoV-2	Hypo
chr9	89863846	89864053	-0.603825	-0.603825	SARS_CoV-2	Hypo
chr9	89874692	89874895	-0.64302	-0.64302	SARS_CoV-2	Hypo
chr9	90011095	90011105	-0.495532	-0.495532	SARS_CoV-2	Hypo
chr9	90062817	90062969	-0.723118	-0.723118	SARS_CoV-2	Hypo
chr9	90066172	90066492	-0.702474	-0.702474	SARS_CoV-2	Hypo
chr9	90207508	90207688	-0.812024	-0.812024	SARS_CoV-2	Hypo
chr9	90214818	90215152	-0.546129	-0.546129	SARS_CoV-2	Hypo
chr9	90225175	90225333	-0.468909	-0.468909	SARS_CoV-2	Hypo
chr9	90230637	90230714	-0.823659	-0.823659	SARS_CoV-2	Hypo
chr9	90255257	90255581	-0.650476	-0.650476	SARS_CoV-2	Hypo
chr9	90255892	90256153	-0.747791	-0.747791	SARS_CoV-2	Hypo
chr9	90620744	90620794	-0.495976	-0.495976	SARS_CoV-2	Hypo
chr9	90620834	90620926	-0.440554	-0.440554	SARS_CoV-2	Hypo
chr9	90873677	90873803	-0.639562	-0.639562	SARS_CoV-2	Hypo
chr9	90885892	90886142	-0.807764	-0.807764	SARS_CoV-2	Hypo
chr9	91002114	91002303	-0.466133	-0.466133	SARS_CoV-2	Hypo
chr9	91004611	91004909	-0.595118	-0.595118	SARS_CoV-2	Hypo
chr9	91114079	91114158	-0.653619	-0.653619	SARS_CoV-2	Hypo
chr9	91151763	91152045	-0.689856	-0.689856	SARS_CoV-2	Hypo
chr9	91565667	91565873	-0.550181	-0.550181	SARS_CoV-2	Hypo
chr9	91637112	91637144	-0.681233	-0.681233	SARS_CoV-2	Hypo
chr9	91637450	91637601	-0.681233	-0.681233	SARS_CoV-2	Hypo
chr9	91867872	91868034	-0.594587	-0.594587	SARS_CoV-2	Hypo
chr9	91961732	91961789	-0.561504	-0.561504	SARS_CoV-2	Hypo
chr9	92033660	92033706	-0.414338	-0.414338	SARS_CoV-2	Hypo
chr9	92120946	92121135	-0.651544	-0.651544	SARS_CoV-2	Hypo
chr9	92273994	92274148	-0.776923	-0.776923	SARS_CoV-2	Hypo
chr9	92290090	92290156	-0.899676	-0.899676	SARS_CoV-2	Hypo
chr9	92291269	92291501	-0.716483	-0.716483	SARS_CoV-2	Hypo
chr9	92457284	92457379	-0.619867	-0.619867	SARS_CoV-2	Hypo
chr9	92461315	92461319	-0.577229	-0.577229	SARS_CoV-2	Hypo
chr9	92511948	92512084	-0.721297	-0.721297	SARS_CoV-2	Hypo
chr9	92764298	92764377	-0.675565	-0.675565	SARS_CoV-2	Hypo
chr9	92884186	92884267	-0.542566	-0.542566	SARS_CoV-2	Hypo
chr9	92977014	92977050	-0.730594	-0.730594	SARS_CoV-2	Hypo
chr9	92989618	92989743	-0.760351	-0.760351	SARS_CoV-2	Hypo
chr9	93195575	93195765	-0.71035	-0.71035	SARS_CoV-2	Hypo
chr9	93509370	93509522	-0.684278	-0.684278	SARS_CoV-2	Hypo
chr9	93517852	93517952	-0.86356	-0.86356	SARS_CoV-2	Hypo
chr9	93667097	93667560	-0.658319	-0.658319	SARS_CoV-2	Hypo
chr9	93697643	93697716	-0.468388	-0.468388	SARS_CoV-2	Hypo
chr9	93710570	93710814	-0.84837	-0.84837	SARS_CoV-2	Hypo
chr9	93727434	93727857	-0.773109	-0.773109	SARS_CoV-2	Hypo
chr9	93728866	93729171	-0.708651	-0.708651	SARS_CoV-2	Hypo
chr9	93732849	93733620	-0.707162	-0.707162	SARS_CoV-2	Hypo
chr9	93735035	93735170	-0.663272	-0.663272	SARS_CoV-2	Hypo
chr9	93762353	93762384	-0.825278	-0.825278	SARS_CoV-2	Hypo
chr9	93974917	93974965	-0.782393	-0.782393	SARS_CoV-2	Hypo
chr9	94257724	94257906	-0.77711	-0.77711	SARS_CoV-2	Hypo
chr9	94334516	94334761	-0.675493	-0.675493	SARS_CoV-2	Hypo
chr9	94348745	94349063	-0.676327	-0.676327	SARS_CoV-2	Hypo
chr9	94533509	94533767	-0.617618	-0.617618	SARS_CoV-2	Hypo
chr9	94600971	94601352	-0.679481	-0.679481	SARS_CoV-2	Hypo
chr9	94627557	94627656	-0.713697	-0.713697	SARS_CoV-2	Hypo
chr9	94649230	94649252	-0.744108	-0.744108	SARS_CoV-2	Hypo
chr9	94708117	94708140	-0.763107	-0.763107	SARS_CoV-2	Hypo
chr9	94860320	94860564	-0.746785	-0.746785	SARS_CoV-2	Hypo
chr9	94976975	94977136	-0.668417	-0.668417	SARS_CoV-2	Hypo
chr9	95074830	95074890	-0.624367	-0.624367	SARS_CoV-2	Hypo
chr9	95370432	95370518	-0.547026	-0.547026	SARS_CoV-2	Hypo
chr9	95417224	95417425	-0.758203	-0.758203	SARS_CoV-2	Hypo
chr9	95485053	95485164	-0.678585	-0.678585	SARS_CoV-2	Hypo
chr9	95499659	95499826	-0.671109	-0.671109	SARS_CoV-2	Hypo
chr9	95511807	95511857	-0.696808	-0.696808	SARS_CoV-2	Hypo
chr9	95519313	95519574	-0.509151	-0.509151	SARS_CoV-2	Hypo
chr9	95519937	95520256	-0.723514	-0.723514	SARS_CoV-2	Hypo
chr9	95522457	95522677	-0.685549	-0.685549	SARS_CoV-2	Hypo
chr9	95557975	95558118	-0.534804	-0.534804	SARS_CoV-2	Hypo
chr9	95640647	95640681	-0.633225	-0.633225	SARS_CoV-2	Hypo
chr9	95667989	95668172	-0.529275	-0.529275	SARS_CoV-2	Hypo
chr9	95716243	95716328	-0.594784	-0.594784	SARS_CoV-2	Hypo
chr9	95736453	95736507	-0.688485	-0.688485	SARS_CoV-2	Hypo
chr9	95736835	95736861	-0.695044	-0.695044	SARS_CoV-2	Hypo
chr9	95742427	95742459	-0.653021	-0.653021	SARS_CoV-2	Hypo
chr9	95770676	95770983	-0.791294	-0.791294	SARS_CoV-2	Hypo
chr9	95776555	95776954	-0.632015	-0.632015	SARS_CoV-2	Hypo
chr9	95923085	95923175	-0.547163	-0.547163	SARS_CoV-2	Hypo
chr9	95948975	95948996	-0.756645	-0.756645	SARS_CoV-2	Hypo
chr9	95964104	95964198	-0.810347	-0.810347	SARS_CoV-2	Hypo
chr9	96087032	96087132	-0.680438	-0.680438	SARS_CoV-2	Hypo
chr9	96092272	96092448	-0.747052	-0.747052	SARS_CoV-2	Hypo
chr9	96150220	96150372	-0.846299	-0.846299	SARS_CoV-2	Hypo
chr9	96206191	96206391	-0.702772	-0.702772	SARS_CoV-2	Hypo
chr9	96352038	96352076	-0.747026	-0.747026	SARS_CoV-2	Hypo
chr9	96362065	96362114	-0.645441	-0.645441	SARS_CoV-2	Hypo
chr9	96460161	96460206	-0.570058	-0.570058	SARS_CoV-2	Hypo
chr9	96656253	96656518	-0.587696	-0.587696	SARS_CoV-2	Hypo
chr9	96674555	96674671	-0.726902	-0.726902	SARS_CoV-2	Hypo
chr9	96906940	96907082	-0.681219	-0.681219	SARS_CoV-2	Hypo
chr9	97152884	97153074	-0.881213	-0.881213	SARS_CoV-2	Hypo
chr9	97182240	97182580	-0.705075	-0.705075	SARS_CoV-2	Hypo
chr9	97275775	97275891	-0.555676	-0.555676	SARS_CoV-2	Hypo
chr9	97394002	97394009	-0.717115	-0.717115	SARS_CoV-2	Hypo
chr9	97425625	97425698	-0.766847	-0.766847	SARS_CoV-2	Hypo
chr9	97460001	97460075	-0.760698	-0.760698	SARS_CoV-2	Hypo
chr9	97460400	97460567	-0.653824	-0.653824	SARS_CoV-2	Hypo
chr9	97545009	97545181	-0.677577	-0.677577	SARS_CoV-2	Hypo
chr9	97549759	97549841	-0.672542	-0.672542	SARS_CoV-2	Hypo
chr9	97581675	97581919	-0.714077	-0.714077	SARS_CoV-2	Hypo
chr9	97613760	97613969	-0.710108	-0.710108	SARS_CoV-2	Hypo
chr9	97628338	97628478	-0.838214	-0.838214	SARS_CoV-2	Hypo
chr9	97679330	97679462	-0.799111	-0.799111	SARS_CoV-2	Hypo
chr9	97683551	97683600	-0.74201	-0.74201	SARS_CoV-2	Hypo
chr9	97688215	97688363	-0.865353	-0.865353	SARS_CoV-2	Hypo
chr9	97713002	97713321	-0.749911	-0.749911	SARS_CoV-2	Hypo
chr9	97752254	97752376	-0.518332	-0.518332	SARS_CoV-2	Hypo
chr9	97768142	97768238	-0.679268	-0.679268	SARS_CoV-2	Hypo
chr9	97769206	97769308	-0.785344	-0.785344	SARS_CoV-2	Hypo
chr9	97770246	97770555	-0.657952	-0.657952	SARS_CoV-2	Hypo
chr9	97784024	97784063	-0.766351	-0.766351	SARS_CoV-2	Hypo
chr9	97791067	97791453	-0.694749	-0.694749	SARS_CoV-2	Hypo
chr9	97793480	97793789	-0.760896	-0.760896	SARS_CoV-2	Hypo
chr9	97807432	97807463	-0.721223	-0.721223	SARS_CoV-2	Hypo
chr9	97807582	97808334	-0.721223	-0.721223	SARS_CoV-2	Hypo
chr9	97808413	97808642	-0.721223	-0.721223	SARS_CoV-2	Hypo
chr9	97818206	97818708	-0.663011	-0.663011	SARS_CoV-2	Hypo
chr9	97818829	97818979	-0.646072	-0.646072	SARS_CoV-2	Hypo
chr9	97820724	97820859	-0.662001	-0.662001	SARS_CoV-2	Hypo
chr9	97824650	97824902	-0.825581	-0.825581	SARS_CoV-2	Hypo
chr9	97826850	97826872	-0.6009	-0.6009	SARS_CoV-2	Hypo
chr9	97840594	97840809	-0.668099	-0.668099	SARS_CoV-2	Hypo
chr9	97848146	97848658	-0.742074	-0.742074	SARS_CoV-2	Hypo
chr9	97855944	97856059	-0.730433	-0.730433	SARS_CoV-2	Hypo
chr9	97864352	97864685	-0.7472	-0.7472	SARS_CoV-2	Hypo
chr9	97865067	97865249	-0.7472	-0.7472	SARS_CoV-2	Hypo
chr9	97867000	97867584	-0.750811	-0.750811	SARS_CoV-2	Hypo
chr9	97869892	97869940	-0.601843	-0.601843	SARS_CoV-2	Hypo
chr9	97887099	97887407	-0.824491	-0.824491	SARS_CoV-2	Hypo
chr9	97887667	97887835	-0.806492	-0.806492	SARS_CoV-2	Hypo
chr9	97981088	97981340	-0.590801	-0.590801	SARS_CoV-2	Hypo
chr9	98125187	98125856	-0.66031	-0.66031	SARS_CoV-2	Hypo
chr9	98212252	98212282	-0.703966	-0.703966	SARS_CoV-2	Hypo
chr9	98239799	98240351	-0.722076	-0.722076	SARS_CoV-2	Hypo
chr9	98412142	98412565	-0.711286	-0.711286	SARS_CoV-2	Hypo
chr9	98527425	98527465	-0.675504	-0.675504	SARS_CoV-2	Hypo
chr9	98550508	98550575	-0.732079	-0.732079	SARS_CoV-2	Hypo
chr9	98803044	98803094	-0.765468	-0.765468	SARS_CoV-2	Hypo
chr9	98811031	98811092	-0.594751	-0.594751	SARS_CoV-2	Hypo
chr9	98835814	98835895	-0.630519	-0.630519	SARS_CoV-2	Hypo
chr9	98837548	98837793	-0.690524	-0.690524	SARS_CoV-2	Hypo
chr9	98902324	98902799	-0.707525	-0.707525	SARS_CoV-2	Hypo
chr9	98930157	98930265	-0.67466	-0.67466	SARS_CoV-2	Hypo
chr9	98931754	98932078	-0.791677	-0.791677	SARS_CoV-2	Hypo
chr9	98949692	98949812	-0.812608	-0.812608	SARS_CoV-2	Hypo
chr9	99042346	99042426	-0.766141	-0.766141	SARS_CoV-2	Hypo
chr9	99139476	99139553	-0.510033	-0.510033	SARS_CoV-2	Hypo
chr9	99142234	99142474	-0.854539	-0.854539	SARS_CoV-2	Hypo
chr9	99142778	99143014	-0.58379	-0.58379	SARS_CoV-2	Hypo
chr9	99197708	99197812	-0.749289	-0.749289	SARS_CoV-2	Hypo
chr9	99254105	99254171	-0.602729	-0.602729	SARS_CoV-2	Hypo
chr9	99344353	99344473	-0.731471	-0.731471	SARS_CoV-2	Hypo
chr9	99365911	99366359	-0.769017	-0.769017	SARS_CoV-2	Hypo
chr9	99374610	99374660	-0.595128	-0.595128	SARS_CoV-2	Hypo
chr9	99380032	99380185	-0.666729	-0.666729	SARS_CoV-2	Hypo
chr9	99380393	99380544	-0.755376	-0.755376	SARS_CoV-2	Hypo
chr9	99730023	99730116	-0.799264	-0.799264	SARS_CoV-2	Hypo
chr9	100070034	100070068	-0.59972	-0.59972	SARS_CoV-2	Hypo
chr9	100070209	100070318	-0.674083	-0.674083	SARS_CoV-2	Hypo
chr9	100287579	100287936	-0.734811	-0.734811	SARS_CoV-2	Hypo
chr9	100317492	100317794	-0.504844	-0.504844	SARS_CoV-2	Hypo
chr9	100637021	100637154	-0.726695	-0.726695	SARS_CoV-2	Hypo
chr9	100849762	100849979	-0.803337	-0.803337	SARS_CoV-2	Hypo
chr9	100860128	100860490	-0.739392	-0.739392	SARS_CoV-2	Hypo
chr9	100925205	100925328	-0.776832	-0.776832	SARS_CoV-2	Hypo
chr9	100977828	100977850	-0.685383	-0.685383	SARS_CoV-2	Hypo
chr9	100978130	100978201	-0.685383	-0.685383	SARS_CoV-2	Hypo
chr9	100981744	100981915	-0.816604	-0.816604	SARS_CoV-2	Hypo
chr9	100986207	100986277	-0.906128	-0.906128	SARS_CoV-2	Hypo
chr9	101253217	101253259	-0.691769	-0.691769	SARS_CoV-2	Hypo
chr9	101416450	101417078	-0.648746	-0.648746	SARS_CoV-2	Hypo
chr9	101541090	101541390	-0.787516	-0.787516	SARS_CoV-2	Hypo
chr9	101542520	101542615	-0.793536	-0.793536	SARS_CoV-2	Hypo
chr9	101652810	101652843	-0.580489	-0.580489	SARS_CoV-2	Hypo
chr9	101800830	101800853	-0.731488	-0.731488	SARS_CoV-2	Hypo
chr9	101824586	101824696	-0.527749	-0.527749	SARS_CoV-2	Hypo
chr9	101866052	101866085	-0.784016	-0.784016	SARS_CoV-2	Hypo
chr9	102070254	102070438	-0.763317	-0.763317	SARS_CoV-2	Hypo
chr9	102120073	102120270	-0.752769	-0.752769	SARS_CoV-2	Hypo
chr9	102261386	102261468	-0.668661	-0.668661	SARS_CoV-2	Hypo
chr9	102369327	102369418	-0.609592	-0.609592	SARS_CoV-2	Hypo
chr9	103673781	103673888	-0.654201	-0.654201	SARS_CoV-2	Hypo
chr9	104208630	104208762	-0.494415	-0.494415	SARS_CoV-2	Hypo
chr9	105276548	105276609	-0.720252	-0.720252	SARS_CoV-2	Hypo
chr9	105276868	105277060	-0.788197	-0.788197	SARS_CoV-2	Hypo
chr9	105545717	105545743	-0.549687	-0.549687	SARS_CoV-2	Hypo
chr9	106881203	106881415	-0.806288	-0.806288	SARS_CoV-2	Hypo
chr9	107573286	107573305	-0.547926	-0.547926	SARS_CoV-2	Hypo
chr9	107616758	107616870	-0.750305	-0.750305	SARS_CoV-2	Hypo
chr9	107739576	107739735	-0.628869	-0.628869	SARS_CoV-2	Hypo
chr9	108200659	108201095	-0.692606	-0.692606	SARS_CoV-2	Hypo
chr9	108213828	108214006	-0.670379	-0.670379	SARS_CoV-2	Hypo
chr9	108410031	108410147	-0.476197	-0.476197	SARS_CoV-2	Hypo
chr9	108675455	108675692	-0.764784	-0.764784	SARS_CoV-2	Hypo
chr9	108738456	108738630	-0.476497	-0.476497	SARS_CoV-2	Hypo
chr9	108829236	108829545	-0.718422	-0.718422	SARS_CoV-2	Hypo
chr9	109383834	109383965	-0.63835	-0.63835	SARS_CoV-2	Hypo
chr9	109384477	109384665	-0.703676	-0.703676	SARS_CoV-2	Hypo
chr9	109457150	109457314	-0.59127	-0.59127	SARS_CoV-2	Hypo
chr9	109460181	109460413	-0.679775	-0.679775	SARS_CoV-2	Hypo
chr9	109470140	109470320	-0.639392	-0.639392	SARS_CoV-2	Hypo
chr9	109518219	109518377	-0.612968	-0.612968	SARS_CoV-2	Hypo
chr9	110185751	110185891	-0.725571	-0.725571	SARS_CoV-2	Hypo
chr9	110194727	110194807	-0.618861	-0.618861	SARS_CoV-2	Hypo
chr9	110207342	110207344	-0.718519	-0.718519	SARS_CoV-2	Hypo
chr9	110500704	110500869	-0.684357	-0.684357	SARS_CoV-2	Hypo
chr9	110779901	110780323	-0.645215	-0.645215	SARS_CoV-2	Hypo
chr9	110811599	110811752	-0.646697	-0.646697	SARS_CoV-2	Hypo
chr9	110816329	110816334	-0.834473	-0.834473	SARS_CoV-2	Hypo
chr9	110837363	110837395	-0.741541	-0.741541	SARS_CoV-2	Hypo
chr9	111019686	111019957	-0.5902	-0.5902	SARS_CoV-2	Hypo
chr9	111053114	111053476	-0.729702	-0.729702	SARS_CoV-2	Hypo
chr9	111235823	111236027	-0.821954	-0.821954	SARS_CoV-2	Hypo
chr9	111303547	111303617	-0.662806	-0.662806	SARS_CoV-2	Hypo
chr9	111305496	111305680	-0.676443	-0.676443	SARS_CoV-2	Hypo
chr9	111313603	111313771	-0.762933	-0.762933	SARS_CoV-2	Hypo
chr9	111315034	111315163	-0.693226	-0.693226	SARS_CoV-2	Hypo
chr9	111506308	111506423	-0.679762	-0.679762	SARS_CoV-2	Hypo
chr9	111546131	111546237	-0.708504	-0.708504	SARS_CoV-2	Hypo
chr9	111598908	111599347	-0.699543	-0.699543	SARS_CoV-2	Hypo
chr9	111785813	111785941	-0.775054	-0.775054	SARS_CoV-2	Hypo
chr9	111882949	111883104	-0.777689	-0.777689	SARS_CoV-2	Hypo
chr9	112237938	112238109	-0.699324	-0.699324	SARS_CoV-2	Hypo
chr9	112259421	112259535	-0.615418	-0.615418	SARS_CoV-2	Hypo
chr9	112300812	112300963	-0.736562	-0.736562	SARS_CoV-2	Hypo
chr9	112348162	112348448	-0.828071	-0.828071	SARS_CoV-2	Hypo
chr9	112675531	112675656	-0.817261	-0.817261	SARS_CoV-2	Hypo
chr9	112685646	112685963	-0.695905	-0.695905	SARS_CoV-2	Hypo
chr9	112851934	112852433	-0.754528	-0.754528	SARS_CoV-2	Hypo
chr9	112965493	112965524	-0.673256	-0.673256	SARS_CoV-2	Hypo
chr9	113005020	113005068	-0.573635	-0.573635	SARS_CoV-2	Hypo
chr9	113046605	113046704	-0.672407	-0.672407	SARS_CoV-2	Hypo
chr9	113162739	113162915	-0.832126	-0.832126	SARS_CoV-2	Hypo
chr9	113505391	113505539	-0.584837	-0.584837	SARS_CoV-2	Hypo
chr9	113689362	113689431	-0.724132	-0.724132	SARS_CoV-2	Hypo
chr9	114025644	114025659	-0.56797	-0.56797	SARS_CoV-2	Hypo
chr9	114173553	114174113	-0.755767	-0.755767	SARS_CoV-2	Hypo
chr9	114244453	114244500	-0.592731	-0.592731	SARS_CoV-2	Hypo
chr9	114372383	114372595	-0.77025	-0.77025	SARS_CoV-2	Hypo
chr9	114555404	114555453	-0.488894	-0.488894	SARS_CoV-2	Hypo
chr9	114577963	114578126	-0.713735	-0.713735	SARS_CoV-2	Hypo
chr9	114654152	114654344	-0.759114	-0.759114	SARS_CoV-2	Hypo
chr9	114736402	114736647	-0.729208	-0.729208	SARS_CoV-2	Hypo
chr9	114811404	114811935	-0.750562	-0.750562	SARS_CoV-2	Hypo
chr9	114898243	114898416	-0.675904	-0.675904	SARS_CoV-2	Hypo
chr9	114932745	114932824	-0.880042	-0.880042	SARS_CoV-2	Hypo
chr9	115040588	115041070	-0.728925	-0.728925	SARS_CoV-2	Hypo
chr9	115051275	115051412	-0.674256	-0.674256	SARS_CoV-2	Hypo
chr9	115060157	115060195	-0.425854	-0.425854	SARS_CoV-2	Hypo
chr9	115070802	115071181	-0.679748	-0.679748	SARS_CoV-2	Hypo
chr9	115334353	115334473	-0.624113	-0.624113	SARS_CoV-2	Hypo
chr9	116058718	116058761	-0.735991	-0.735991	SARS_CoV-2	Hypo
chr9	116162900	116162974	-0.606551	-0.606551	SARS_CoV-2	Hypo
chr9	116225666	116226132	-0.819805	-0.819805	SARS_CoV-2	Hypo
chr9	116382724	116382906	-0.662546	-0.662546	SARS_CoV-2	Hypo
chr9	116412666	116412859	-0.516461	-0.516461	SARS_CoV-2	Hypo
chr9	116464230	116464371	-0.567119	-0.567119	SARS_CoV-2	Hypo
chr9	116800659	116800799	-0.510914	-0.510914	SARS_CoV-2	Hypo
chr9	116880470	116880483	-0.657088	-0.657088	SARS_CoV-2	Hypo
chr9	116881068	116881079	-0.696022	-0.696022	SARS_CoV-2	Hypo
chr9	116935546	116935672	-0.739229	-0.739229	SARS_CoV-2	Hypo
chr9	117041227	117041396	-0.625228	-0.625228	SARS_CoV-2	Hypo
chr9	117235061	117235375	-0.538759	-0.538759	SARS_CoV-2	Hypo
chr9	117268386	117268492	-0.493184	-0.493184	SARS_CoV-2	Hypo
chr9	117483911	117484463	-0.592006	-0.592006	SARS_CoV-2	Hypo
chr9	117520493	117520647	-0.694696	-0.694696	SARS_CoV-2	Hypo
chr9	118788619	118788814	-0.671323	-0.671323	SARS_CoV-2	Hypo
chr9	118904765	118904807	-0.88595	-0.88595	SARS_CoV-2	Hypo
chr9	119131150	119131187	-0.745913	-0.745913	SARS_CoV-2	Hypo
chr9	119156474	119156510	-0.849204	-0.849204	SARS_CoV-2	Hypo
chr9	119557536	119557784	-0.694629	-0.694629	SARS_CoV-2	Hypo
chr9	119600576	119600923	-0.712104	-0.712104	SARS_CoV-2	Hypo
chr9	119871329	119871389	-0.716426	-0.716426	SARS_CoV-2	Hypo
chr9	120706982	120707085	-0.594072	-0.594072	SARS_CoV-2	Hypo
chr9	122602248	122602650	-0.703338	-0.703338	SARS_CoV-2	Hypo
chr9	122750220	122750273	-0.790341	-0.790341	SARS_CoV-2	Hypo
chr9	122913918	122914266	-0.606143	-0.606143	SARS_CoV-2	Hypo
chr9	122914566	122914576	-0.606143	-0.606143	SARS_CoV-2	Hypo
chr9	122972781	122973024	-0.439304	-0.439304	SARS_CoV-2	Hypo
chr9	123028273	123028324	-0.758252	-0.758252	SARS_CoV-2	Hypo
chr9	123098935	123099063	-0.618251	-0.618251	SARS_CoV-2	Hypo
chr9	123148554	123148952	-0.764697	-0.764697	SARS_CoV-2	Hypo
chr9	123295319	123295449	-0.591809	-0.591809	SARS_CoV-2	Hypo
chr9	123333854	123333991	-0.684109	-0.684109	SARS_CoV-2	Hypo
chr9	123477961	123478152	-0.607497	-0.607497	SARS_CoV-2	Hypo
chr9	123656770	123657071	-0.738275	-0.738275	SARS_CoV-2	Hypo
chr9	123895467	123895583	-0.578616	-0.578616	SARS_CoV-2	Hypo
chr9	123968914	123969124	-0.713793	-0.713793	SARS_CoV-2	Hypo
chr9	123987920	123988175	-0.685498	-0.685498	SARS_CoV-2	Hypo
chr9	124043795	124043805	-0.540107	-0.540107	SARS_CoV-2	Hypo
chr9	124050687	124050702	-0.776241	-0.776241	SARS_CoV-2	Hypo
chr9	124061548	124061577	-0.45474	-0.45474	SARS_CoV-2	Hypo
chr9	124097783	124097875	-0.877976	-0.877976	SARS_CoV-2	Hypo
chr9	124317261	124317315	-0.788167	-0.788167	SARS_CoV-2	Hypo
chr9	124360107	124360195	-0.59314	-0.59314	SARS_CoV-2	Hypo
chr9	124360395	124360455	-0.632103	-0.632103	SARS_CoV-2	Hypo
chr9	124384556	124384568	-0.761972	-0.761972	SARS_CoV-2	Hypo
chr9	124429589	124429830	-0.500967	-0.500967	SARS_CoV-2	Hypo
chr9	124463429	124463605	-0.653484	-0.653484	SARS_CoV-2	Hypo
chr9	124479655	124479926	-0.550392	-0.550392	SARS_CoV-2	Hypo
chr9	124480384	124480676	-0.624291	-0.624291	SARS_CoV-2	Hypo
chr9	124482451	124482697	-0.721525	-0.721525	SARS_CoV-2	Hypo
chr9	124487299	124487399	-0.772577	-0.772577	SARS_CoV-2	Hypo
chr9	124506404	124506593	-0.580139	-0.580139	SARS_CoV-2	Hypo
chr9	124570298	124570431	-0.655933	-0.655933	SARS_CoV-2	Hypo
chr9	124666602	124666733	-0.606217	-0.606217	SARS_CoV-2	Hypo
chr9	124696794	124696839	-0.608535	-0.608535	SARS_CoV-2	Hypo
chr9	124734675	124734808	-0.724728	-0.724728	SARS_CoV-2	Hypo
chr9	124735257	124735452	-0.657775	-0.657775	SARS_CoV-2	Hypo
chr9	124846677	124846801	-0.635683	-0.635683	SARS_CoV-2	Hypo
chr9	124897166	124897296	-0.779623	-0.779623	SARS_CoV-2	Hypo
chr9	124954040	124954142	-0.772292	-0.772292	SARS_CoV-2	Hypo
chr9	124979179	124979228	-0.746839	-0.746839	SARS_CoV-2	Hypo
chr9	124979425	124979451	-0.599074	-0.599074	SARS_CoV-2	Hypo
chr9	124979508	124979560	-0.473029	-0.473029	SARS_CoV-2	Hypo
chr9	124988889	124989519	-0.721627	-0.721627	SARS_CoV-2	Hypo
chr9	125099124	125099266	-0.564942	-0.564942	SARS_CoV-2	Hypo
chr9	125099348	125099362	-0.564942	-0.564942	SARS_CoV-2	Hypo
chr9	125108862	125108884	-0.84182	-0.84182	SARS_CoV-2	Hypo
chr9	125623487	125623535	-0.76847	-0.76847	SARS_CoV-2	Hypo
chr9	125704473	125704746	-0.716922	-0.716922	SARS_CoV-2	Hypo
chr9	125794639	125794934	-0.541669	-0.541669	SARS_CoV-2	Hypo
chr9	125877923	125878067	-0.722091	-0.722091	SARS_CoV-2	Hypo
chr9	125986812	125986837	-0.757761	-0.757761	SARS_CoV-2	Hypo
chr9	126080408	126080549	-0.693084	-0.693084	SARS_CoV-2	Hypo
chr9	126081229	126081692	-0.656422	-0.656422	SARS_CoV-2	Hypo
chr9	126089774	126090403	-0.798524	-0.798524	SARS_CoV-2	Hypo
chr9	126098033	126098141	-0.646264	-0.646264	SARS_CoV-2	Hypo
chr9	126231550	126231706	-0.580072	-0.580072	SARS_CoV-2	Hypo
chr9	126283310	126283449	-0.815972	-0.815972	SARS_CoV-2	Hypo
chr9	126331053	126331485	-0.746925	-0.746925	SARS_CoV-2	Hypo
chr9	126333995	126334197	-0.474545	-0.474545	SARS_CoV-2	Hypo
chr9	126405081	126405454	-0.665682	-0.665682	SARS_CoV-2	Hypo
chr9	126406005	126406177	-0.401041	-0.401041	SARS_CoV-2	Hypo
chr9	126448525	126448804	-0.70161	-0.70161	SARS_CoV-2	Hypo
chr9	126620389	126620548	-0.705018	-0.705018	SARS_CoV-2	Hypo
chr9	126793367	126793476	-0.701164	-0.701164	SARS_CoV-2	Hypo
chr9	126907045	126907278	-0.63415	-0.63415	SARS_CoV-2	Hypo
chr9	126987872	126987922	-0.675981	-0.675981	SARS_CoV-2	Hypo
chr9	127019032	127019094	-0.596155	-0.596155	SARS_CoV-2	Hypo
chr9	127060033	127060111	-0.710814	-0.710814	SARS_CoV-2	Hypo
chr9	127247604	127247716	-0.751543	-0.751543	SARS_CoV-2	Hypo
chr9	127249518	127249833	-0.62359	-0.62359	SARS_CoV-2	Hypo
chr9	127319391	127319538	-0.641943	-0.641943	SARS_CoV-2	Hypo
chr9	127437136	127437412	-0.658952	-0.658952	SARS_CoV-2	Hypo
chr9	127540323	127540404	-0.466108	-0.466108	SARS_CoV-2	Hypo
chr9	127562349	127562451	-0.522511	-0.522511	SARS_CoV-2	Hypo
chr9	127573383	127573471	-0.921329	-0.921329	SARS_CoV-2	Hypo
chr9	127603539	127603627	-0.840608	-0.840608	SARS_CoV-2	Hypo
chr9	127861807	127862072	-0.470631	-0.470631	SARS_CoV-2	Hypo
chr9	127961705	127962061	-0.800087	-0.800087	SARS_CoV-2	Hypo
chr9	128029686	128029775	-0.534787	-0.534787	SARS_CoV-2	Hypo
chr9	128033136	128033182	-0.794235	-0.794235	SARS_CoV-2	Hypo
chr9	128033519	128033922	-0.660882	-0.660882	SARS_CoV-2	Hypo
chr9	128034405	128034552	-0.569901	-0.569901	SARS_CoV-2	Hypo
chr9	128042955	128043143	-0.701852	-0.701852	SARS_CoV-2	Hypo
chr9	128091262	128091284	-0.867481	-0.867481	SARS_CoV-2	Hypo
chr9	128138672	128138944	-0.643669	-0.643669	SARS_CoV-2	Hypo
chr9	128276060	128276317	-0.621449	-0.621449	SARS_CoV-2	Hypo
chr9	128307426	128307710	-0.737731	-0.737731	SARS_CoV-2	Hypo
chr9	128312101	128312369	-0.701986	-0.701986	SARS_CoV-2	Hypo
chr9	128312461	128312800	-0.548921	-0.548921	SARS_CoV-2	Hypo
chr9	128525923	128526022	-0.719959	-0.719959	SARS_CoV-2	Hypo
chr9	128539311	128539494	-0.752301	-0.752301	SARS_CoV-2	Hypo
chr9	128913434	128913804	-0.786646	-0.786646	SARS_CoV-2	Hypo
chr9	129149287	129149684	-0.741183	-0.741183	SARS_CoV-2	Hypo
chr9	129244925	129244935	-0.700261	-0.700261	SARS_CoV-2	Hypo
chr9	129244947	129244998	-0.590974	-0.590974	SARS_CoV-2	Hypo
chr9	129245021	129245050	-0.590974	-0.590974	SARS_CoV-2	Hypo
chr9	129269723	129269956	-0.701364	-0.701364	SARS_CoV-2	Hypo
chr9	129345398	129345461	-0.542	-0.542	SARS_CoV-2	Hypo
chr9	129345486	129345578	-0.559292	-0.559292	SARS_CoV-2	Hypo
chr9	129564475	129564698	-0.641157	-0.641157	SARS_CoV-2	Hypo
chr9	129617158	129617228	-0.829765	-0.829765	SARS_CoV-2	Hypo
chr9	129645937	129646236	-0.725327	-0.725327	SARS_CoV-2	Hypo
chr9	129654024	129654192	-0.876085	-0.876085	SARS_CoV-2	Hypo
chr9	129721121	129721167	-0.481665	-0.481665	SARS_CoV-2	Hypo
chr9	129780552	129780730	-0.672758	-0.672758	SARS_CoV-2	Hypo
chr9	129786040	129786247	-0.688938	-0.688938	SARS_CoV-2	Hypo
chr9	129895724	129895750	-0.789385	-0.789385	SARS_CoV-2	Hypo
chr9	129896057	129896241	-0.798931	-0.798931	SARS_CoV-2	Hypo
chr9	129917039	129917417	-0.729483	-0.729483	SARS_CoV-2	Hypo
chr9	130156958	130156972	-0.835562	-0.835562	SARS_CoV-2	Hypo
chr9	130256625	130256748	-0.548095	-0.548095	SARS_CoV-2	Hypo
chr9	130262135	130262594	-0.760936	-0.760936	SARS_CoV-2	Hypo
chr9	130302743	130303166	-0.5925	-0.5925	SARS_CoV-2	Hypo
chr9	130321087	130321233	-0.624318	-0.624318	SARS_CoV-2	Hypo
chr9	130329798	130330011	-0.672532	-0.672532	SARS_CoV-2	Hypo
chr9	130346361	130346502	-0.750014	-0.750014	SARS_CoV-2	Hypo
chr9	130399610	130399924	-0.748149	-0.748149	SARS_CoV-2	Hypo
chr9	130407285	130407384	-0.469719	-0.469719	SARS_CoV-2	Hypo
chr9	130483887	130484170	-0.663602	-0.663602	SARS_CoV-2	Hypo
chr9	130498316	130498390	-0.645263	-0.645263	SARS_CoV-2	Hypo
chr9	130502097	130502160	-0.732052	-0.732052	SARS_CoV-2	Hypo
chr9	130502982	130503150	-0.730957	-0.730957	SARS_CoV-2	Hypo
chr9	130504479	130504545	-0.732688	-0.732688	SARS_CoV-2	Hypo
chr9	130504576	130504704	-0.732688	-0.732688	SARS_CoV-2	Hypo
chr9	130504758	130505253	-0.732688	-0.732688	SARS_CoV-2	Hypo
chr9	130516363	130516522	-0.851782	-0.851782	SARS_CoV-2	Hypo
chr9	130608923	130608951	-0.788953	-0.788953	SARS_CoV-2	Hypo
chr9	130640443	130640728	-0.669221	-0.669221	SARS_CoV-2	Hypo
chr9	130663591	130663758	-0.750307	-0.750307	SARS_CoV-2	Hypo
chr9	130700753	130701341	-0.620679	-0.620679	SARS_CoV-2	Hypo
chr9	130717446	130717799	-0.76269	-0.76269	SARS_CoV-2	Hypo
chr9	130735773	130735901	-0.6485	-0.6485	SARS_CoV-2	Hypo
chr9	130736998	130737435	-0.714288	-0.714288	SARS_CoV-2	Hypo
chr9	130738975	130739118	-0.840629	-0.840629	SARS_CoV-2	Hypo
chr9	130740755	130740984	-0.809474	-0.809474	SARS_CoV-2	Hypo
chr9	130741288	130741551	-0.809474	-0.809474	SARS_CoV-2	Hypo
chr9	130812911	130813205	-0.812948	-0.812948	SARS_CoV-2	Hypo
chr9	130814664	130814677	-0.67692	-0.67692	SARS_CoV-2	Hypo
chr9	130819825	130819840	-0.80121	-0.80121	SARS_CoV-2	Hypo
chr9	130831820	130832259	-0.767313	-0.767313	SARS_CoV-2	Hypo
chr9	130836919	130836962	-0.783923	-0.783923	SARS_CoV-2	Hypo
chr9	130857286	130857319	-0.744652	-0.744652	SARS_CoV-2	Hypo
chr9	130861036	130861694	-0.653878	-0.653878	SARS_CoV-2	Hypo
chr9	130861973	130862074	-0.618928	-0.618928	SARS_CoV-2	Hypo
chr9	130877512	130877658	-0.547042	-0.547042	SARS_CoV-2	Hypo
chr9	130908070	130908274	-0.827873	-0.827873	SARS_CoV-2	Hypo
chr9	130926929	130927094	-0.565333	-0.565333	SARS_CoV-2	Hypo
chr9	131067394	131067441	-0.706082	-0.706082	SARS_CoV-2	Hypo
chr9	131178319	131178564	-0.722787	-0.722787	SARS_CoV-2	Hypo
chr9	131313341	131313494	-0.592396	-0.592396	SARS_CoV-2	Hypo
chr9	131369974	131370208	-0.738455	-0.738455	SARS_CoV-2	Hypo
chr9	131397523	131397809	-0.793999	-0.793999	SARS_CoV-2	Hypo
chr9	131495491	131495532	-0.477629	-0.477629	SARS_CoV-2	Hypo
chr9	131582107	131582256	-0.73579	-0.73579	SARS_CoV-2	Hypo
chr9	131607484	131607662	-0.865174	-0.865174	SARS_CoV-2	Hypo
chr9	131622651	131622665	-0.655114	-0.655114	SARS_CoV-2	Hypo
chr9	131622913	131623592	-0.661659	-0.661659	SARS_CoV-2	Hypo
chr9	131625068	131625264	-0.707694	-0.707694	SARS_CoV-2	Hypo
chr9	131652558	131652576	-0.798772	-0.798772	SARS_CoV-2	Hypo
chr9	131655139	131655292	-0.705922	-0.705922	SARS_CoV-2	Hypo
chr9	131674267	131674336	-0.622242	-0.622242	SARS_CoV-2	Hypo
chr9	131683798	131683862	-0.626418	-0.626418	SARS_CoV-2	Hypo
chr9	131814340	131814465	-0.794218	-0.794218	SARS_CoV-2	Hypo
chr9	131839569	131839649	-0.767261	-0.767261	SARS_CoV-2	Hypo
chr9	131874701	131874948	-0.557014	-0.557014	SARS_CoV-2	Hypo
chr9	131971267	131971328	-0.758605	-0.758605	SARS_CoV-2	Hypo
chr9	131971902	131972135	-0.501055	-0.501055	SARS_CoV-2	Hypo
chr9	132005362	132005515	-0.652608	-0.652608	SARS_CoV-2	Hypo
chr9	132040523	132040815	-0.619924	-0.619924	SARS_CoV-2	Hypo
chr9	132051799	132051885	-0.579809	-0.579809	SARS_CoV-2	Hypo
chr9	132093886	132094131	-0.725221	-0.725221	SARS_CoV-2	Hypo
chr9	132123379	132123439	-0.485845	-0.485845	SARS_CoV-2	Hypo
chr9	132171376	132171474	-0.514715	-0.514715	SARS_CoV-2	Hypo
chr9	132223739	132223926	-0.619804	-0.619804	SARS_CoV-2	Hypo
chr9	132251632	132252005	-0.538761	-0.538761	SARS_CoV-2	Hypo
chr9	132256664	132257205	-0.857918	-0.857918	SARS_CoV-2	Hypo
chr9	132257445	132257531	-0.712141	-0.712141	SARS_CoV-2	Hypo
chr9	132320827	132320927	-0.647451	-0.647451	SARS_CoV-2	Hypo
chr9	132324178	132324334	-0.755513	-0.755513	SARS_CoV-2	Hypo
chr9	132390530	132390758	-0.648412	-0.648412	SARS_CoV-2	Hypo
chr9	132406612	132406885	-0.588986	-0.588986	SARS_CoV-2	Hypo
chr9	132440367	132440444	-0.630137	-0.630137	SARS_CoV-2	Hypo
chr9	132481928	132482180	-0.662056	-0.662056	SARS_CoV-2	Hypo
chr9	132514645	132514765	-0.800761	-0.800761	SARS_CoV-2	Hypo
chr9	132752084	132752185	-0.786001	-0.786001	SARS_CoV-2	Hypo
chr9	132881481	132881553	-0.575976	-0.575976	SARS_CoV-2	Hypo
chr9	132889522	132889849	-0.790986	-0.790986	SARS_CoV-2	Hypo
chr9	132949115	132949569	-0.628821	-0.628821	SARS_CoV-2	Hypo
chr9	132955229	132955267	-0.738745	-0.738745	SARS_CoV-2	Hypo
chr9	132962456	132962639	-0.727425	-0.727425	SARS_CoV-2	Hypo
chr9	132999442	132999718	-0.742503	-0.742503	SARS_CoV-2	Hypo
chr9	133017348	133017509	-0.63501	-0.63501	SARS_CoV-2	Hypo
chr9	133227712	133227865	-0.579469	-0.579469	SARS_CoV-2	Hypo
chr9	133258166	133258430	-0.543629	-0.543629	SARS_CoV-2	Hypo
chr9	133375203	133375618	-0.643469	-0.643469	SARS_CoV-2	Hypo
chr9	133407593	133407772	-0.723867	-0.723867	SARS_CoV-2	Hypo
chr9	133565851	133565872	-0.530271	-0.530271	SARS_CoV-2	Hypo
chr9	133590309	133590568	-0.690789	-0.690789	SARS_CoV-2	Hypo
chr9	133720933	133721221	-0.62553	-0.62553	SARS_CoV-2	Hypo
chr9	133721710	133722152	-0.750496	-0.750496	SARS_CoV-2	Hypo
chr9	133761193	133761294	-0.496782	-0.496782	SARS_CoV-2	Hypo
chr9	133769442	133769481	-0.588615	-0.588615	SARS_CoV-2	Hypo
chr9	133788537	133788681	-0.708065	-0.708065	SARS_CoV-2	Hypo
chr9	133788692	133788803	-0.708065	-0.708065	SARS_CoV-2	Hypo
chr9	133789057	133789080	-0.708065	-0.708065	SARS_CoV-2	Hypo
chr9	134042535	134042691	-0.637924	-0.637924	SARS_CoV-2	Hypo
chr9	134232951	134233074	-0.638959	-0.638959	SARS_CoV-2	Hypo
chr9	134274384	134274428	-0.653689	-0.653689	SARS_CoV-2	Hypo
chr9	134274491	134274694	-0.725815	-0.725815	SARS_CoV-2	Hypo
chr9	134277883	134278037	-0.726566	-0.726566	SARS_CoV-2	Hypo
chr9	134282775	134283110	-0.597327	-0.597327	SARS_CoV-2	Hypo
chr9	134287431	134287548	-0.628762	-0.628762	SARS_CoV-2	Hypo
chr9	134296862	134296996	-0.753874	-0.753874	SARS_CoV-2	Hypo
chr9	134298144	134299128	-0.775498	-0.775498	SARS_CoV-2	Hypo
chr9	134483840	134484351	-0.680079	-0.680079	SARS_CoV-2	Hypo
chr9	134515517	134515551	-0.833972	-0.833972	SARS_CoV-2	Hypo
chr9	134517085	134517198	-0.727775	-0.727775	SARS_CoV-2	Hypo
chr9	134517638	134517773	-0.740165	-0.740165	SARS_CoV-2	Hypo
chr9	134589827	134589937	-0.715425	-0.715425	SARS_CoV-2	Hypo
chr9	134630227	134630473	-0.726716	-0.726716	SARS_CoV-2	Hypo
chr9	134692923	134693178	-0.765962	-0.765962	SARS_CoV-2	Hypo
chr9	134710673	134710700	-0.560983	-0.560983	SARS_CoV-2	Hypo
chr9	134818620	134819053	-0.743742	-0.743742	SARS_CoV-2	Hypo
chr9	134836362	134836501	-0.714509	-0.714509	SARS_CoV-2	Hypo
chr9	134884706	134884962	-0.775621	-0.775621	SARS_CoV-2	Hypo
chr9	134902534	134902874	-0.620429	-0.620429	SARS_CoV-2	Hypo
chr9	134927409	134927464	-0.664676	-0.664676	SARS_CoV-2	Hypo
chr9	135042673	135042939	-0.652084	-0.652084	SARS_CoV-2	Hypo
chr9	135057296	135057588	-0.791838	-0.791838	SARS_CoV-2	Hypo
chr9	135216773	135216994	-0.664322	-0.664322	SARS_CoV-2	Hypo
chr9	135243355	135243550	-0.675437	-0.675437	SARS_CoV-2	Hypo
chr9	135279186	135279325	-0.765842	-0.765842	SARS_CoV-2	Hypo
chr9	135290002	135290211	-0.522949	-0.522949	SARS_CoV-2	Hypo
chr9	135294783	135294865	-0.695477	-0.695477	SARS_CoV-2	Hypo
chr9	135310111	135310429	-0.672544	-0.672544	SARS_CoV-2	Hypo
chr9	135347881	135348375	-0.677599	-0.677599	SARS_CoV-2	Hypo
chr9	135374187	135374588	-0.736662	-0.736662	SARS_CoV-2	Hypo
chr9	135381545	135381622	-0.571844	-0.571844	SARS_CoV-2	Hypo
chr9	135417226	135417284	-0.780415	-0.780415	SARS_CoV-2	Hypo
chr9	135425117	135425313	-0.501678	-0.501678	SARS_CoV-2	Hypo
chr9	135431378	135431462	-0.586865	-0.586865	SARS_CoV-2	Hypo
chr9	135435901	135436013	-0.68147	-0.68147	SARS_CoV-2	Hypo
chr9	135512972	135513038	-0.559741	-0.559741	SARS_CoV-2	Hypo
chr9	135618954	135619174	-0.641123	-0.641123	SARS_CoV-2	Hypo
chr9	135619500	135619519	-0.838739	-0.838739	SARS_CoV-2	Hypo
chr9	135621230	135621514	-0.533136	-0.533136	SARS_CoV-2	Hypo
chr9	135628384	135628490	-0.828012	-0.828012	SARS_CoV-2	Hypo
chr9	135706693	135706913	-0.554674	-0.554674	SARS_CoV-2	Hypo
chr9	135754555	135754711	-0.638437	-0.638437	SARS_CoV-2	Hypo
chr9	135943221	135943496	-0.660728	-0.660728	SARS_CoV-2	Hypo
chr9	135994972	135995351	-0.713802	-0.713802	SARS_CoV-2	Hypo
chr9	136004310	136004869	-0.72633	-0.72633	SARS_CoV-2	Hypo
chr9	136008909	136009127	-0.775002	-0.775002	SARS_CoV-2	Hypo
chr9	136112589	136112798	-0.661251	-0.661251	SARS_CoV-2	Hypo
chr9	136120259	136120425	-0.739429	-0.739429	SARS_CoV-2	Hypo
chr9	136179806	136179898	-0.635906	-0.635906	SARS_CoV-2	Hypo
chr9	136179982	136180102	-0.635906	-0.635906	SARS_CoV-2	Hypo
chr9	136196267	136196322	-0.466203	-0.466203	SARS_CoV-2	Hypo
chr9	136385095	136385252	-0.812626	-0.812626	SARS_CoV-2	Hypo
chr9	136403367	136403555	-0.86348	-0.86348	SARS_CoV-2	Hypo
chr9	136476237	136476293	-0.680925	-0.680925	SARS_CoV-2	Hypo
chr9	136544384	136544513	-0.465544	-0.465544	SARS_CoV-2	Hypo
chr9	136548447	136548637	-0.812159	-0.812159	SARS_CoV-2	Hypo
chr9	136555539	136555617	-0.650112	-0.650112	SARS_CoV-2	Hypo
chr9	136707459	136707610	-0.750967	-0.750967	SARS_CoV-2	Hypo
chr9	136707895	136708372	-0.804039	-0.804039	SARS_CoV-2	Hypo
chr9	136739072	136739139	-0.691643	-0.691643	SARS_CoV-2	Hypo
chr9	136739401	136739645	-0.691643	-0.691643	SARS_CoV-2	Hypo
chr9	136746368	136746648	-0.516915	-0.516915	SARS_CoV-2	Hypo
chr9	136746934	136747394	-0.648137	-0.648137	SARS_CoV-2	Hypo
chr9	136776138	136776667	-0.727887	-0.727887	SARS_CoV-2	Hypo
chr9	136785109	136785146	-0.545483	-0.545483	SARS_CoV-2	Hypo
chr9	136809947	136810073	-0.576802	-0.576802	SARS_CoV-2	Hypo
chr9	136834273	136834391	-0.584984	-0.584984	SARS_CoV-2	Hypo
chr9	136856098	136856126	-0.56151	-0.56151	SARS_CoV-2	Hypo
chr9	136914478	136914610	-0.763111	-0.763111	SARS_CoV-2	Hypo
chr9	136934265	136934277	-0.564012	-0.564012	SARS_CoV-2	Hypo
chr9	137112002	137112207	-0.73403	-0.73403	SARS_CoV-2	Hypo
chr9	137122873	137123109	-0.619698	-0.619698	SARS_CoV-2	Hypo
chr9	137220164	137220775	-0.740717	-0.740717	SARS_CoV-2	Hypo
chr9	137221299	137221518	-0.690996	-0.690996	SARS_CoV-2	Hypo
chr9	137223178	137223247	-0.66946	-0.66946	SARS_CoV-2	Hypo
chr9	137225462	137225536	-0.607684	-0.607684	SARS_CoV-2	Hypo
chr9	137258716	137258746	-0.694805	-0.694805	SARS_CoV-2	Hypo
chr9	137270824	137271097	-0.798643	-0.798643	SARS_CoV-2	Hypo
chr9	137279098	137279308	-0.629949	-0.629949	SARS_CoV-2	Hypo
chr9	137281028	137281143	-0.847766	-0.847766	SARS_CoV-2	Hypo
chr9	137298299	137298390	-0.654873	-0.654873	SARS_CoV-2	Hypo
chr9	137303525	137303610	-0.671524	-0.671524	SARS_CoV-2	Hypo
chr9	137305860	137305876	-0.758202	-0.758202	SARS_CoV-2	Hypo
chr9	137325042	137325097	-0.875427	-0.875427	SARS_CoV-2	Hypo
chr9	137328355	137328397	-0.511966	-0.511966	SARS_CoV-2	Hypo
chr9	137329341	137329513	-0.830776	-0.830776	SARS_CoV-2	Hypo
chr9	137329554	137329937	-0.830776	-0.830776	SARS_CoV-2	Hypo
chr9	137519666	137519876	-0.622269	-0.622269	SARS_CoV-2	Hypo
chr9	137532285	137532513	-0.70468	-0.70468	SARS_CoV-2	Hypo
chr9	137532770	137532877	-0.70468	-0.70468	SARS_CoV-2	Hypo
chr9	137537112	137537377	-0.768139	-0.768139	SARS_CoV-2	Hypo
chr9	137550493	137550694	-0.831814	-0.831814	SARS_CoV-2	Hypo
chr9	137588873	137589321	-0.675191	-0.675191	SARS_CoV-2	Hypo
chr9	137614150	137614346	-0.572769	-0.572769	SARS_CoV-2	Hypo
chr9	137656815	137657067	-0.76023	-0.76023	SARS_CoV-2	Hypo
chr9	137668066	137668193	-0.779429	-0.779429	SARS_CoV-2	Hypo
chr9	137734690	137734786	-0.85464	-0.85464	SARS_CoV-2	Hypo
chr9	137788460	137788577	-0.646199	-0.646199	SARS_CoV-2	Hypo
chr9	137827038	137827323	-0.716453	-0.716453	SARS_CoV-2	Hypo
chr9	137836356	137836582	-0.821698	-0.821698	SARS_CoV-2	Hypo
chr9	137843552	137843689	-0.501452	-0.501452	SARS_CoV-2	Hypo
chr9	138026389	138026409	-0.710946	-0.710946	SARS_CoV-2	Hypo
chr9	138107394	138107585	-0.754508	-0.754508	SARS_CoV-2	Hypo
chr9	138117049	138117172	-0.865254	-0.865254	SARS_CoV-2	Hypo
chr9	138129075	138129236	-0.511596	-0.511596	SARS_CoV-2	Hypo
chr9	138136413	138136816	-0.746658	-0.746658	SARS_CoV-2	Hypo
chr9	138139427	138139529	-0.673889	-0.673889	SARS_CoV-2	Hypo
chr9	138152254	138152389	-0.663037	-0.663037	SARS_CoV-2	Hypo
chr9	138159896	138160100	-0.68105	-0.68105	SARS_CoV-2	Hypo
chr9	138162173	138162327	-0.743287	-0.743287	SARS_CoV-2	Hypo
chr9	138167473	138167615	-0.78641	-0.78641	SARS_CoV-2	Hypo
chr9	138189361	138189599	-0.389739	-0.389739	SARS_CoV-2	Hypo
chr9	138262733	138262980	-0.635946	-0.635946	SARS_CoV-2	Hypo
chr9	138263237	138263592	-0.714171	-0.714171	SARS_CoV-2	Hypo
chr9	138289567	138289984	-0.680336	-0.680336	SARS_CoV-2	Hypo
chr9	138330417	138330733	-0.63141	-0.63141	SARS_CoV-2	Hypo
chr9	138332306	138332398	-0.749093	-0.749093	SARS_CoV-2	Hypo
chr9	138332427	138332482	-0.749093	-0.749093	SARS_CoV-2	Hypo
chr9	138332883	138333396	-0.724759	-0.724759	SARS_CoV-2	Hypo
chr9	138333688	138333754	-0.720453	-0.720453	SARS_CoV-2	Hypo
chr9	138334099	138334283	-0.720453	-0.720453	SARS_CoV-2	Hypo
chr9	138497119	138497176	-0.786867	-0.786867	SARS_CoV-2	Hypo
chr9	138515257	138515368	-0.475281	-0.475281	SARS_CoV-2	Hypo
chr9	138517574	138517931	-0.560701	-0.560701	SARS_CoV-2	Hypo
chr9	138743688	138743876	-0.792793	-0.792793	SARS_CoV-2	Hypo
chr9	138780454	138780789	-0.680477	-0.680477	SARS_CoV-2	Hypo
chr9	138781006	138781335	-0.726228	-0.726228	SARS_CoV-2	Hypo
chr9	138782459	138782492	-0.626996	-0.626996	SARS_CoV-2	Hypo
chr9	138797081	138797108	-0.615657	-0.615657	SARS_CoV-2	Hypo
chr9	138843420	138843526	-0.822609	-0.822609	SARS_CoV-2	Hypo
chr9	138863644	138863751	-0.584816	-0.584816	SARS_CoV-2	Hypo
chr9	138876757	138876797	-0.603543	-0.603543	SARS_CoV-2	Hypo
chr9	138907802	138907804	-0.535827	-0.535827	SARS_CoV-2	Hypo
chr9	138910570	138910623	-0.601834	-0.601834	SARS_CoV-2	Hypo
chr9	138973305	138973330	-0.664596	-0.664596	SARS_CoV-2	Hypo
chr9	138996116	138996264	-0.81925	-0.81925	SARS_CoV-2	Hypo
chr9	139032945	139033141	-0.664048	-0.664048	SARS_CoV-2	Hypo
chr9	139047457	139047668	-0.75024	-0.75024	SARS_CoV-2	Hypo
chr9	139155512	139155681	-0.72637	-0.72637	SARS_CoV-2	Hypo
chr9	139217709	139218169	-0.742119	-0.742119	SARS_CoV-2	Hypo
chr9	139247151	139247370	-0.633188	-0.633188	SARS_CoV-2	Hypo
chr9	139332747	139332845	-0.648382	-0.648382	SARS_CoV-2	Hypo
chr9	139379009	139379316	-0.546181	-0.546181	SARS_CoV-2	Hypo
chr9	139449553	139449650	-0.618908	-0.618908	SARS_CoV-2	Hypo
chr9	139462533	139462665	-0.766507	-0.766507	SARS_CoV-2	Hypo
chr9	139470486	139470536	-0.564443	-0.564443	SARS_CoV-2	Hypo
chr9	139493507	139493758	-0.686651	-0.686651	SARS_CoV-2	Hypo
chr9	139496630	139496672	-0.617439	-0.617439	SARS_CoV-2	Hypo
chr9	139496731	139496774	-0.77003	-0.77003	SARS_CoV-2	Hypo
chr9	139517149	139517320	-0.537215	-0.537215	SARS_CoV-2	Hypo
chr9	139521888	139522066	-0.686333	-0.686333	SARS_CoV-2	Hypo
chr9	139584751	139584958	-0.71266	-0.71266	SARS_CoV-2	Hypo
chr9	139588475	139588739	-0.575858	-0.575858	SARS_CoV-2	Hypo
chr9	139637209	139637256	-0.69342	-0.69342	SARS_CoV-2	Hypo
chr9	139693643	139693740	-0.615511	-0.615511	SARS_CoV-2	Hypo
chr9	139744475	139744511	-0.54421	-0.54421	SARS_CoV-2	Hypo
chr9	139796991	139797211	-0.833645	-0.833645	SARS_CoV-2	Hypo
chr9	139950480	139950553	-0.906628	-0.906628	SARS_CoV-2	Hypo
chr9	139973435	139973616	-0.533591	-0.533591	SARS_CoV-2	Hypo
chr9	139977982	139978100	-0.751134	-0.751134	SARS_CoV-2	Hypo
chr9	140016842	140016856	-0.542551	-0.542551	SARS_CoV-2	Hypo
chr9	140089624	140089741	-0.675225	-0.675225	SARS_CoV-2	Hypo
chr9	140090049	140090097	-0.731839	-0.731839	SARS_CoV-2	Hypo
chr9	140111776	140111956	-0.68321	-0.68321	SARS_CoV-2	Hypo
chr9	140139129	140139311	-0.719278	-0.719278	SARS_CoV-2	Hypo
chr9	140163466	140163477	-0.427877	-0.427877	SARS_CoV-2	Hypo
chr9	140168544	140168691	-0.687317	-0.687317	SARS_CoV-2	Hypo
chr9	140187980	140188032	-0.661574	-0.661574	SARS_CoV-2	Hypo
chr9	140194237	140194631	-0.61392	-0.61392	SARS_CoV-2	Hypo
chr9	140198667	140198792	-0.680367	-0.680367	SARS_CoV-2	Hypo
chr9	140206068	140206230	-0.797686	-0.797686	SARS_CoV-2	Hypo
chr9	140319989	140320278	-0.594397	-0.594397	SARS_CoV-2	Hypo
chr9	140498892	140498974	-0.598936	-0.598936	SARS_CoV-2	Hypo
chr9	140575724	140575947	-0.606263	-0.606263	SARS_CoV-2	Hypo
chr9	140582120	140582368	-0.642444	-0.642444	SARS_CoV-2	Hypo
chr9	140609898	140610162	-0.565396	-0.565396	SARS_CoV-2	Hypo
chr9	140615006	140615167	-0.773414	-0.773414	SARS_CoV-2	Hypo
chr1	1306946	1306987	0.36375	0.402333	FluB	Hyper
chr1	1695594	1695755	0.3152	0.4198	FluB	Hyper
chr1	1728587	1728628	0.423667	0.455	FluB	Hyper
chr1	1797443	1797469	0.5125	0.588333	FluB	Hyper
chr1	2080354	2080605	0.341875	0.52	FluB	Hyper
chr1	2082711	2082806	0.4	0.461053	FluB	Hyper
chr1	2165543	2165587	0.29475	0.447667	FluB	Hyper
chr1	2805352	2805421	0.395333	0.498	FluB	Hyper
chr1	2890042	2890052	0.396286	0.490667	FluB	Hyper
chr1	3281354	3281396	0.350667	0.4304	FluB	Hyper
chr1	3540179	3540196	0.449667	0.46425	FluB	Hyper
chr1	3562788	3562866	0.583833	0.6305	FluB	Hyper
chr1	4059986	4060080	0.448	0.515667	FluB	Hyper
chr1	6087481	6087804	0.356231	0.4014	FluB	Hyper
chr1	6088576	6088820	0.349857	0.436833	FluB	Hyper
chr1	7018617	7018777	0.421	0.5146	FluB	Hyper
chr1	7692286	7692325	0.39825	0.471571	FluB	Hyper
chr1	9047845	9047900	0.37025	0.377667	FluB	Hyper
chr1	9296109	9296117	0.47475	0.708333	FluB	Hyper
chr1	9422676	9422885	0.47375	0.49475	FluB	Hyper
chr1	9714305	9714364	0.310333	0.4188	FluB	Hyper
chr1	10089249	10089397	0.346333	0.511	FluB	Hyper
chr1	10208216	10208518	0.487125	0.5835	FluB	Hyper
chr1	10310367	10310427	0.412333	0.4275	FluB	Hyper
chr1	10438265	10438415	0.553	0.575667	FluB	Hyper
chr1	11902992	11903257	0.401667	0.443667	FluB	Hyper
chr1	15342694	15342906	0.322	0.439667	FluB	Hyper
chr1	15504372	15504451	0.249667	0.4606	FluB	Hyper
chr1	19407736	19407826	0.46675	0.5226	FluB	Hyper
chr1	21878864	21878967	0.444	0.53625	FluB	Hyper
chr1	21990816	21990938	0.383	0.444	FluB	Hyper
chr1	22209265	22209401	0.458	0.51625	FluB	Hyper
chr1	23173195	23173201	0.3275	0.495333	FluB	Hyper
chr1	24581009	24581038	0.460143	0.474333	FluB	Hyper
chr1	25198759	25199013	0.4184	0.4752	FluB	Hyper
chr1	25783205	25783240	0.440667	0.458333	FluB	Hyper
chr1	26586135	26586250	0.4545	0.507667	FluB	Hyper
chr1	26615794	26615924	0.454	0.51	FluB	Hyper
chr1	26634827	26634997	0.335667	0.413333	FluB	Hyper
chr1	26909440	26909537	0.4095	0.565667	FluB	Hyper
chr1	27160118	27160126	0.29675	0.440333	FluB	Hyper
chr1	27756146	27756153	0.326	0.4295	FluB	Hyper
chr1	28211839	28211978	0.3978	0.46025	FluB	Hyper
chr1	28212626	28212867	0.4265	0.4845	FluB	Hyper
chr1	28495936	28495978	0.36925	0.477	FluB	Hyper
chr1	28499225	28499255	0.272667	0.297	FluB	Hyper
chr1	29072976	29073027	0.448	0.485667	FluB	Hyper
chr1	31226445	31226705	0.337846	0.40475	FluB	Hyper
chr1	31990121	31990123	0.582667	0.6785	FluB	Hyper
chr1	32001682	32001727	0.42825	0.477167	FluB	Hyper
chr1	32123515	32123670	0.3562	0.434	FluB	Hyper
chr1	32310062	32310100	0.4035	0.486667	FluB	Hyper
chr1	33792421	33792746	0.42825	0.4422	FluB	Hyper
chr1	36277170	36277265	0.345333	0.4674	FluB	Hyper
chr1	36912530	36912660	0.328667	0.388333	FluB	Hyper
chr1	38657306	38657329	0.404	0.443364	FluB	Hyper
chr1	39299726	39299886	0.5118	0.5225	FluB	Hyper
chr1	40540956	40541088	0.400667	0.441	FluB	Hyper
chr1	42447081	42447090	0.243333	0.298	FluB	Hyper
chr1	43853520	43853712	0.46	0.492667	FluB	Hyper
chr1	44114195	44114355	0.3175	0.36775	FluB	Hyper
chr1	45137918	45138099	0.343	0.555667	FluB	Hyper
chr1	50893187	50893242	0.2429	0.542167	FluB	Hyper
chr1	50893629	50893647	0.362667	0.363375	FluB	Hyper
chr1	50893688	50893697	0.363375	0.411	FluB	Hyper
chr1	50893716	50893744	0.345667	0.411	FluB	Hyper
chr1	50893830	50893863	0.34225	0.411	FluB	Hyper
chr1	51776675	51776794	0.356429	0.41625	FluB	Hyper
chr1	54562028	54562155	0.439333	0.722625	FluB	Hyper
chr1	60162603	60162711	0.484667	0.529333	FluB	Hyper
chr1	61085877	61085946	0.395667	0.42475	FluB	Hyper
chr1	62749758	62749807	0.393	0.49725	FluB	Hyper
chr1	66839127	66839442	0.378571	0.468286	FluB	Hyper
chr1	67218821	67218850	0.433667	0.43925	FluB	Hyper
chr1	68026310	68026362	0.3655	0.4138	FluB	Hyper
chr1	68054313	68054385	0.3295	0.387333	FluB	Hyper
chr1	68101270	68101395	0.335	0.414667	FluB	Hyper
chr1	68675331	68675459	0.39	0.505	FluB	Hyper
chr1	78000139	78000218	0.346667	0.4458	FluB	Hyper
chr1	87668618	87668656	0.327333	0.587	FluB	Hyper
chr1	87668753	87668814	0.446	0.587	FluB	Hyper
chr1	87670719	87670743	0.402	0.512	FluB	Hyper
chr1	89663559	89663589	0.268667	0.404333	FluB	Hyper
chr1	89663616	89663627	0.2225	0.404333	FluB	Hyper
chr1	90356503	90356533	0.3835	0.437667	FluB	Hyper
chr1	92057026	92057044	0.223667	0.231333	FluB	Hyper
chr1	93636852	93636921	0.387571	0.405833	FluB	Hyper
chr1	95186827	95186930	0.264	0.377	FluB	Hyper
chr1	95297495	95297595	0.393667	0.4476	FluB	Hyper
chr1	96416947	96417147	0.4146	0.5	FluB	Hyper
chr1	96716248	96716286	0.3325	0.57	FluB	Hyper
chr1	109395776	109395886	0.37225	0.41925	FluB	Hyper
chr1	109742530	109742575	0.3606	0.463	FluB	Hyper
chr1	110426090	110426337	0.503	0.645	FluB	Hyper
chr1	111430899	111430904	0.307333	0.565667	FluB	Hyper
chr1	113062987	113063006	0.413	0.4895	FluB	Hyper
chr1	147100489	147100631	0.389	0.473667	FluB	Hyper
chr1	150133072	150133292	0.35025	0.427667	FluB	Hyper
chr1	153763235	153763334	0.2536	0.4645	FluB	Hyper
chr1	154372822	154373105	0.433	0.4712	FluB	Hyper
chr1	154436428	154436570	0.460333	0.524333	FluB	Hyper
chr1	155484444	155484636	0.371667	0.465167	FluB	Hyper
chr1	157622757	157622808	0.36	0.4608	FluB	Hyper
chr1	158779706	158779814	0.41	0.457	FluB	Hyper
chr1	161959614	161959855	0.438667	0.44225	FluB	Hyper
chr1	167642567	167642614	0.585	0.596	FluB	Hyper
chr1	170634610	170634722	0.30025	0.4672	FluB	Hyper
chr1	170634832	170634872	0.390692	0.4672	FluB	Hyper
chr1	174970900	174970916	0.509667	0.55325	FluB	Hyper
chr1	179789644	179789937	0.4715	0.5155	FluB	Hyper
chr1	180010836	180010923	0.47925	0.484667	FluB	Hyper
chr1	180023196	180023409	0.413333	0.498333	FluB	Hyper
chr1	185344798	185344889	0.446333	0.523	FluB	Hyper
chr1	185663305	185663371	0.41225	0.415667	FluB	Hyper
chr1	192578422	192578622	0.394	0.501333	FluB	Hyper
chr1	197438979	197439043	0.245333	0.31	FluB	Hyper
chr1	198746049	198746081	0.523	0.571333	FluB	Hyper
chr1	202788417	202788497	0.381	0.5746	FluB	Hyper
chr1	203006712	203006802	0.4682	0.49075	FluB	Hyper
chr1	203186902	203187040	0.45025	0.661	FluB	Hyper
chr1	203243206	203243208	0.409	0.461667	FluB	Hyper
chr1	203642999	203643220	0.4235	0.456333	FluB	Hyper
chr1	203701229	203701259	0.437333	0.52825	FluB	Hyper
chr1	204345766	204345952	0.38125	0.4284	FluB	Hyper
chr1	205664798	205664847	0.4102	0.482333	FluB	Hyper
chr1	206242913	206243217	0.55575	0.573	FluB	Hyper
chr1	206537112	206537142	0.360667	0.546333	FluB	Hyper
chr1	206901968	206902103	0.369333	0.4598	FluB	Hyper
chr1	206902130	206902159	0.402667	0.4116	FluB	Hyper
chr1	208006916	208006995	0.4604	0.494333	FluB	Hyper
chr1	208039763	208040068	0.44775	0.5075	FluB	Hyper
chr1	211401771	211401811	0.494333	0.594	FluB	Hyper
chr1	212430100	212430368	0.422	0.459	FluB	Hyper
chr1	212763967	212764042	0.3935	0.459333	FluB	Hyper
chr1	212927724	212927776	0.343	0.37875	FluB	Hyper
chr1	214152869	214152979	0.3666	0.411	FluB	Hyper
chr1	214157414	214157417	0.3164	0.33225	FluB	Hyper
chr1	220951524	220951546	0.519667	0.55775	FluB	Hyper
chr1	221049960	221050224	0.408125	0.44	FluB	Hyper
chr1	224013991	224014135	0.348	0.41875	FluB	Hyper
chr1	224059056	224059060	0.55525	0.679	FluB	Hyper
chr1	224107907	224107970	0.602333	0.60975	FluB	Hyper
chr1	225609879	225609909	0.3834	0.458333	FluB	Hyper
chr1	226613436	226613444	0.32975	0.405	FluB	Hyper
chr1	229074512	229074629	0.39325	0.4102	FluB	Hyper
chr1	230296892	230296979	0.422	0.498333	FluB	Hyper
chr1	232901616	232901633	0.426	0.461667	FluB	Hyper
chr1	233393752	233393776	0.406667	0.432667	FluB	Hyper
chr1	234612337	234612353	0.384333	0.427	FluB	Hyper
chr1	234653094	234653347	0.2625	0.294667	FluB	Hyper
chr1	234913073	234913199	0.320833	0.418909	FluB	Hyper
chr1	235756988	235757110	0.369	0.4115	FluB	Hyper
chr1	236118614	236118663	0.392	0.425286	FluB	Hyper
chr1	236209578	236209749	0.534	0.549	FluB	Hyper
chr1	238025414	238025475	0.428	0.446333	FluB	Hyper
chr1	239621300	239621510	0.350333	0.3994	FluB	Hyper
chr1	239882877	239883072	0.3227	0.423	FluB	Hyper
chr1	243430852	243431052	0.36475	0.454692	FluB	Hyper
chr1	243431275	243431550	0.36975	0.454692	FluB	Hyper
chr1	244096893	244096911	0.449667	0.564333	FluB	Hyper
chr1	245116615	245116923	0.3866	0.401667	FluB	Hyper
chr1	245217543	245217814	0.408909	0.4498	FluB	Hyper
chr1	245220396	245220493	0.434	0.494667	FluB	Hyper
chr1	245351709	245351826	0.4385	0.456	FluB	Hyper
chr1	245456105	245456218	0.308667	0.524	FluB	Hyper
chr10	676108	676113	0.291	0.347667	FluB	Hyper
chr10	1089732	1089954	0.380833	0.387222	FluB	Hyper
chr10	1290516	1290551	0.27825	0.399667	FluB	Hyper
chr10	1970979	1971053	0.38375	0.533	FluB	Hyper
chr10	3085018	3085034	0.389667	0.469	FluB	Hyper
chr10	3381935	3382132	0.2795	0.417167	FluB	Hyper
chr10	3612415	3612561	0.365714	0.4765	FluB	Hyper
chr10	3709228	3709357	0.434571	0.4755	FluB	Hyper
chr10	3845995	3846269	0.354333	0.425333	FluB	Hyper
chr10	3846633	3846725	0.3502	0.549	FluB	Hyper
chr10	3938517	3938701	0.401625	0.59375	FluB	Hyper
chr10	4048324	4048442	0.435833	0.504	FluB	Hyper
chr10	4556886	4556902	0.272333	0.3682	FluB	Hyper
chr10	4587381	4587478	0.304667	0.43625	FluB	Hyper
chr10	5817793	5817888	0.420143	0.444778	FluB	Hyper
chr10	5817934	5818013	0.420143	0.5774	FluB	Hyper
chr10	5984647	5984720	0.480667	0.63525	FluB	Hyper
chr10	6587622	6587702	0.498667	0.590333	FluB	Hyper
chr10	6642614	6642706	0.2165	0.452333	FluB	Hyper
chr10	7126454	7126459	0.234333	0.4476	FluB	Hyper
chr10	7379392	7379526	0.4184	0.457333	FluB	Hyper
chr10	7806049	7806118	0.408	0.427	FluB	Hyper
chr10	8231119	8231127	0.309333	0.496667	FluB	Hyper
chr10	10956316	10956351	0.405333	0.515667	FluB	Hyper
chr10	11215240	11215290	0.305	0.43025	FluB	Hyper
chr10	11222443	11222565	0.3	0.5076	FluB	Hyper
chr10	11257308	11257405	0.4207	0.421333	FluB	Hyper
chr10	11377543	11377665	0.491	0.49775	FluB	Hyper
chr10	12261083	12261122	0.456	0.5765	FluB	Hyper
chr10	13701592	13701610	0.3252	0.455	FluB	Hyper
chr10	13895746	13895882	0.40725	0.448667	FluB	Hyper
chr10	13896123	13896159	0.3276	0.40725	FluB	Hyper
chr10	20906147	20906265	0.358333	0.3595	FluB	Hyper
chr10	21501439	21501672	0.391833	0.456714	FluB	Hyper
chr10	22284181	22284383	0.2805	0.359	FluB	Hyper
chr10	28905904	28905960	0.44525	0.481333	FluB	Hyper
chr10	29480590	29480603	0.398833	0.408	FluB	Hyper
chr10	29528509	29528707	0.401286	0.4874	FluB	Hyper
chr10	29633242	29633286	0.523	0.523333	FluB	Hyper
chr10	30326705	30326783	0.358667	0.455	FluB	Hyper
chr10	30748326	30748379	0.411	0.415333	FluB	Hyper
chr10	31053014	31053123	0.381	0.404875	FluB	Hyper
chr10	31218311	31218415	0.35625	0.400667	FluB	Hyper
chr10	43827667	43828030	0.4104	0.48075	FluB	Hyper
chr10	46964157	46964216	0.2822	0.2851	FluB	Hyper
chr10	47694563	47694697	0.355333	0.706	FluB	Hyper
chr10	48495408	48495588	0.518	0.553667	FluB	Hyper
chr10	50244179	50244241	0.33	0.553667	FluB	Hyper
chr10	51503473	51503650	0.40925	0.4575	FluB	Hyper
chr10	51514535	51514697	0.325667	0.45	FluB	Hyper
chr10	60110691	60110868	0.377667	0.42325	FluB	Hyper
chr10	69962106	69962146	0.453333	0.502	FluB	Hyper
chr10	70321889	70321910	0.487667	0.517333	FluB	Hyper
chr10	70835161	70835421	0.405167	0.473	FluB	Hyper
chr10	70848829	70848949	0.335667	0.449429	FluB	Hyper
chr10	70856931	70857119	0.429143	0.4568	FluB	Hyper
chr10	71118881	71119111	0.335	0.4435	FluB	Hyper
chr10	72254323	72254411	0.325143	0.469	FluB	Hyper
chr10	72646165	72646267	0.315833	0.5412	FluB	Hyper
chr10	73398026	73398091	0.361667	0.378667	FluB	Hyper
chr10	73516228	73516760	0.367	0.447333	FluB	Hyper
chr10	75570273	75570314	0.35875	0.429	FluB	Hyper
chr10	75618668	75618698	0.409667	0.412333	FluB	Hyper
chr10	75644289	75644306	0.345333	0.571	FluB	Hyper
chr10	77515502	77515510	0.386333	0.5995	FluB	Hyper
chr10	80008602	80008637	0.311333	0.491833	FluB	Hyper
chr10	80630072	80630178	0.4056	0.45	FluB	Hyper
chr10	80865790	80865843	0.428333	0.444333	FluB	Hyper
chr10	81112806	81112981	0.407667	0.4604	FluB	Hyper
chr10	81115966	81116244	0.495333	0.5036	FluB	Hyper
chr10	81953468	81953522	0.43775	0.465333	FluB	Hyper
chr10	82245878	82246008	0.35975	0.40325	FluB	Hyper
chr10	85916605	85916717	0.346143	0.48275	FluB	Hyper
chr10	93807995	93808033	0.261333	0.48	FluB	Hyper
chr10	98958761	98958817	0.276	0.409333	FluB	Hyper
chr10	99114192	99114303	0.461	0.5442	FluB	Hyper
chr10	99125758	99125853	0.417667	0.482111	FluB	Hyper
chr10	101610620	101610732	0.438667	0.448667	FluB	Hyper
chr10	101941975	101942250	0.47	0.482	FluB	Hyper
chr10	104213817	104214043	0.393333	0.496333	FluB	Hyper
chr10	104233340	104233391	0.2852	0.478	FluB	Hyper
chr10	105978651	105978702	0.3668	0.406	FluB	Hyper
chr10	106085755	106085775	0.3164	0.541667	FluB	Hyper
chr10	115141827	115141919	0.259	0.34025	FluB	Hyper
chr10	116508669	116508865	0.40425	0.457333	FluB	Hyper
chr10	116634814	116634877	0.296667	0.368636	FluB	Hyper
chr10	119158891	119159123	0.443667	0.581	FluB	Hyper
chr10	119310391	119310598	0.287	0.35925	FluB	Hyper
chr10	120487849	120487911	0.4992	0.608429	FluB	Hyper
chr10	120814170	120814226	0.361	0.462	FluB	Hyper
chr10	120873630	120873951	0.4468	0.464556	FluB	Hyper
chr10	120895676	120895864	0.3498	0.45825	FluB	Hyper
chr10	126223169	126223298	0.348625	0.401455	FluB	Hyper
chr10	126359833	126359887	0.319	0.452273	FluB	Hyper
chr10	128923691	128923889	0.385143	0.436	FluB	Hyper
chr10	129680117	129680186	0.420667	0.4825	FluB	Hyper
chr10	129687744	129687844	0.505667	0.571833	FluB	Hyper
chr10	129861268	129861404	0.310842	0.4646	FluB	Hyper
chr10	131169965	131170043	0.336	0.3445	FluB	Hyper
chr10	131518271	131518382	0.3895	0.434167	FluB	Hyper
chr10	132598044	132598047	0.401	0.571667	FluB	Hyper
chr10	133351572	133351737	0.21025	0.451	FluB	Hyper
chr10	134045402	134045489	0.35225	0.3815	FluB	Hyper
chr10	134143537	134143589	0.252625	0.340333	FluB	Hyper
chr10	134236346	134236395	0.457364	0.463333	FluB	Hyper
chr10	134236678	134236795	0.457364	0.481571	FluB	Hyper
chr10	134248077	134248083	0.420667	0.441667	FluB	Hyper
chr10	134293881	134293938	0.4926	0.522	FluB	Hyper
chr10	134364620	134364953	0.389429	0.448333	FluB	Hyper
chr10	134369369	134369451	0.4495	0.4692	FluB	Hyper
chr10	134402787	134402797	0.280667	0.442	FluB	Hyper
chr10	134876363	134876408	0.338333	0.432333	FluB	Hyper
chr10	135092831	135092922	0.36	0.488	FluB	Hyper
chr10	135093482	135093664	0.36	0.488667	FluB	Hyper
chr11	414709	414759	0.2742	0.407	FluB	Hyper
chr11	653366	653378	0.4585	0.54	FluB	Hyper
chr11	829340	829355	0.3664	0.551667	FluB	Hyper
chr11	917019	917039	0.356667	0.468	FluB	Hyper
chr11	970664	970778	0.4558	0.4645	FluB	Hyper
chr11	1676195	1676295	0.436667	0.494556	FluB	Hyper
chr11	1703958	1704100	0.455333	0.464333	FluB	Hyper
chr11	1779927	1779973	0.4346	0.581333	FluB	Hyper
chr11	1912178	1912267	0.388	0.435667	FluB	Hyper
chr11	2554721	2554737	0.367	0.43075	FluB	Hyper
chr11	3177655	3177729	0.379333	0.400286	FluB	Hyper
chr11	8385708	8385774	0.3784	0.575	FluB	Hyper
chr11	9323380	9323552	0.38425	0.399333	FluB	Hyper
chr11	10645127	10645174	0.36425	0.41525	FluB	Hyper
chr11	10765448	10765459	0.2596	0.38225	FluB	Hyper
chr11	11340580	11340732	0.45525	0.4675	FluB	Hyper
chr11	12063811	12063890	0.388	0.497333	FluB	Hyper
chr11	12236822	12236878	0.233333	0.3035	FluB	Hyper
chr11	14655440	14655529	0.388125	0.392333	FluB	Hyper
chr11	14655544	14655573	0.359	0.388125	FluB	Hyper
chr11	31818818	31818840	0.402333	0.41725	FluB	Hyper
chr11	31825712	31825792	0.3147	0.458	FluB	Hyper
chr11	31840628	31840743	0.393	0.4246	FluB	Hyper
chr11	31842809	31842923	0.455	0.489333	FluB	Hyper
chr11	31843421	31843432	0.37125	0.577	FluB	Hyper
chr11	34290513	34290776	0.442778	0.488333	FluB	Hyper
chr11	39801910	39801950	0.317	0.340667	FluB	Hyper
chr11	44613872	44613947	0.450333	0.455625	FluB	Hyper
chr11	45948962	45949133	0.3816	0.479	FluB	Hyper
chr11	46378305	46378368	0.363667	0.470667	FluB	Hyper
chr11	46664353	46664384	0.425	0.523667	FluB	Hyper
chr11	47382353	47382410	0.481667	0.53375	FluB	Hyper
chr11	47399706	47399817	0.439714	0.53725	FluB	Hyper
chr11	47415709	47415808	0.4828	0.4995	FluB	Hyper
chr11	47416164	47416229	0.389	0.4995	FluB	Hyper
chr11	47539189	47539297	0.4175	0.4245	FluB	Hyper
chr11	47734589	47734629	0.488	0.6625	FluB	Hyper
chr11	47972924	47973080	0.54	0.556667	FluB	Hyper
chr11	48129965	48129979	0.432	0.524	FluB	Hyper
chr11	58844806	58844876	0.36675	0.480333	FluB	Hyper
chr11	59667169	59667189	0.407333	0.533667	FluB	Hyper
chr11	60739019	60739172	0.360143	0.465	FluB	Hyper
chr11	60739244	60739277	0.360143	0.409667	FluB	Hyper
chr11	62582133	62582158	0.366333	0.487333	FluB	Hyper
chr11	63749730	63749865	0.386636	0.405333	FluB	Hyper
chr11	64109158	64109191	0.413571	0.547667	FluB	Hyper
chr11	64567985	64568022	0.4145	0.4245	FluB	Hyper
chr11	64627446	64627515	0.414125	0.44125	FluB	Hyper
chr11	64637786	64637789	0.343	0.426	FluB	Hyper
chr11	64641730	64641962	0.46175	0.5395	FluB	Hyper
chr11	64642045	64642105	0.46175	0.583333	FluB	Hyper
chr11	64848814	64848848	0.444	0.544	FluB	Hyper
chr11	66308228	66308303	0.441667	0.4715	FluB	Hyper
chr11	66882856	66882905	0.351	0.414	FluB	Hyper
chr11	67048123	67048143	0.421	0.551667	FluB	Hyper
chr11	67052856	67052887	0.4124	0.430333	FluB	Hyper
chr11	67416951	67417004	0.394	0.521333	FluB	Hyper
chr11	68146883	68146925	0.416167	0.44275	FluB	Hyper
chr11	68317835	68318055	0.4632	0.477667	FluB	Hyper
chr11	68476617	68476691	0.4538	0.597	FluB	Hyper
chr11	68535244	68535309	0.440667	0.4992	FluB	Hyper
chr11	69229875	69229878	0.402333	0.523667	FluB	Hyper
chr11	69260887	69261055	0.402125	0.42725	FluB	Hyper
chr11	69264242	69264339	0.343364	0.4966	FluB	Hyper
chr11	69919139	69919309	0.398	0.4334	FluB	Hyper
chr11	70068704	70068721	0.423667	0.554	FluB	Hyper
chr11	70204897	70204936	0.416429	0.453667	FluB	Hyper
chr11	70211268	70211274	0.275	0.35	FluB	Hyper
chr11	70268649	70268702	0.334	0.462	FluB	Hyper
chr11	71189490	71189504	0.416667	0.474	FluB	Hyper
chr11	74986722	74986897	0.4075	0.466	FluB	Hyper
chr11	76299682	76299819	0.370125	0.438333	FluB	Hyper
chr11	82618523	82618653	0.383333	0.601667	FluB	Hyper
chr11	82903189	82903385	0.4615	0.592	FluB	Hyper
chr11	85638911	85638928	0.384	0.527333	FluB	Hyper
chr11	85954263	85954549	0.43025	0.44125	FluB	Hyper
chr11	94281431	94281533	0.522333	0.536667	FluB	Hyper
chr11	94657929	94658041	0.370333	0.5	FluB	Hyper
chr11	94886601	94886708	0.345333	0.412667	FluB	Hyper
chr11	95199125	95199285	0.51425	0.549	FluB	Hyper
chr11	102790956	102791311	0.388333	0.544375	FluB	Hyper
chr11	111093725	111093888	0.376167	0.3983	FluB	Hyper
chr11	111367976	111368025	0.367	0.4355	FluB	Hyper
chr11	112126259	112126301	0.301667	0.3852	FluB	Hyper
chr11	113641733	113641800	0.489333	0.5684	FluB	Hyper
chr11	113823332	113823635	0.437375	0.584714	FluB	Hyper
chr11	113932901	113932918	0.381	0.461833	FluB	Hyper
chr11	113949726	113949791	0.352667	0.380333	FluB	Hyper
chr11	113953647	113953667	0.420333	0.611429	FluB	Hyper
chr11	117694347	117694419	0.417	0.4255	FluB	Hyper
chr11	117694751	117695036	0.398857	0.45125	FluB	Hyper
chr11	117820724	117820798	0.38775	0.4652	FluB	Hyper
chr11	118392771	118392803	0.4228	0.494667	FluB	Hyper
chr11	121394908	121395075	0.467	0.518333	FluB	Hyper
chr11	121449131	121449153	0.46775	0.518667	FluB	Hyper
chr11	122614909	122615230	0.39875	0.401375	FluB	Hyper
chr11	126206033	126206259	0.3005	0.412333	FluB	Hyper
chr11	126348010	126348048	0.311	0.546	FluB	Hyper
chr11	127145782	127145940	0.3725	0.427	FluB	Hyper
chr11	127394462	127394714	0.3725	0.426	FluB	Hyper
chr11	128481324	128481495	0.372333	0.3882	FluB	Hyper
chr11	128518510	128518573	0.367	0.401	FluB	Hyper
chr11	128583587	128583681	0.408667	0.424	FluB	Hyper
chr11	130017296	130017305	0.467	0.493	FluB	Hyper
chr11	130178153	130178221	0.44975	0.618	FluB	Hyper
chr11	132589040	132589049	0.3656	0.384	FluB	Hyper
chr11	134406573	134406734	0.332	0.4656	FluB	Hyper
chr12	739633	739932	0.435273	0.455444	FluB	Hyper
chr12	740267	740338	0.295	0.396333	FluB	Hyper
chr12	740404	740467	0.295	0.433667	FluB	Hyper
chr12	867569	867622	0.3685	0.405	FluB	Hyper
chr12	1418928	1418964	0.344	0.713333	FluB	Hyper
chr12	1728886	1728954	0.3908	0.430167	FluB	Hyper
chr12	2030244	2030662	0.402	0.43875	FluB	Hyper
chr12	2403918	2403935	0.363	0.409	FluB	Hyper
chr12	2949055	2949122	0.533	0.546667	FluB	Hyper
chr12	4928998	4929011	0.423333	0.529667	FluB	Hyper
chr12	5831400	5831589	0.3402	0.41175	FluB	Hyper
chr12	5856256	5856339	0.34425	0.43	FluB	Hyper
chr12	5997167	5997323	0.314143	0.4405	FluB	Hyper
chr12	6225683	6225775	0.322333	0.46	FluB	Hyper
chr12	6277299	6277332	0.465857	0.5276	FluB	Hyper
chr12	6571286	6571323	0.312	0.513333	FluB	Hyper
chr12	6705822	6705897	0.480333	0.517	FluB	Hyper
chr12	6774491	6774564	0.501	0.557333	FluB	Hyper
chr12	6894177	6894204	0.391667	0.394	FluB	Hyper
chr12	6901302	6901319	0.526	0.575	FluB	Hyper
chr12	6968544	6968589	0.465	0.564	FluB	Hyper
chr12	7060247	7060263	0.384333	0.5098	FluB	Hyper
chr12	7063455	7063462	0.4915	0.594333	FluB	Hyper
chr12	10019601	10019706	0.314	0.342333	FluB	Hyper
chr12	10221520	10221671	0.3894	0.540333	FluB	Hyper
chr12	10274028	10274100	0.406333	0.46375	FluB	Hyper
chr12	11808799	11808886	0.452	0.46075	FluB	Hyper
chr12	11809285	11809450	0.369333	0.504667	FluB	Hyper
chr12	11819702	11819760	0.4922	0.629667	FluB	Hyper
chr12	11903093	11903548	0.4388	0.441857	FluB	Hyper
chr12	11923244	11923307	0.411286	0.432	FluB	Hyper
chr12	11931078	11931185	0.39	0.409333	FluB	Hyper
chr12	11952242	11952656	0.428	0.5295	FluB	Hyper
chr12	14595300	14595528	0.335	0.503	FluB	Hyper
chr12	15135066	15135399	0.605	0.6305	FluB	Hyper
chr12	16726614	16726752	0.341667	0.365889	FluB	Hyper
chr12	21928451	21928710	0.334333	0.375667	FluB	Hyper
chr12	25056659	25056908	0.27975	0.4126	FluB	Hyper
chr12	26397635	26397739	0.342	0.450333	FluB	Hyper
chr12	27391494	27391733	0.336167	0.43075	FluB	Hyper
chr12	32370821	32370892	0.421	0.49025	FluB	Hyper
chr12	32638435	32638531	0.371571	0.611	FluB	Hyper
chr12	32638599	32638613	0.360625	0.611	FluB	Hyper
chr12	42301045	42301125	0.3504	0.359833	FluB	Hyper
chr12	46767710	46767747	0.2999	0.339667	FluB	Hyper
chr12	47700779	47700786	0.40675	0.481818	FluB	Hyper
chr12	47701232	47701242	0.265	0.481818	FluB	Hyper
chr12	49627464	49627486	0.418	0.45475	FluB	Hyper
chr12	49627815	49627821	0.3675	0.532667	FluB	Hyper
chr12	51636179	51636265	0.4105	0.474667	FluB	Hyper
chr12	54891634	54891655	0.370667	0.39775	FluB	Hyper
chr12	56690107	56690194	0.309333	0.392333	FluB	Hyper
chr12	57094593	57094597	0.314333	0.5314	FluB	Hyper
chr12	57493018	57493091	0.4324	0.482	FluB	Hyper
chr12	57894138	57894221	0.476	0.55	FluB	Hyper
chr12	58135068	58135188	0.326667	0.331	FluB	Hyper
chr12	63048499	63048502	0.4034	0.419667	FluB	Hyper
chr12	63415017	63415052	0.345	0.3628	FluB	Hyper
chr12	65657736	65657810	0.418333	0.557	FluB	Hyper
chr12	66583680	66583888	0.3348	0.371333	FluB	Hyper
chr12	68953902	68953948	0.366667	0.4536	FluB	Hyper
chr12	69137036	69137168	0.453	0.4775	FluB	Hyper
chr12	69725695	69725746	0.3392	0.411667	FluB	Hyper
chr12	69725950	69725997	0.2615	0.411667	FluB	Hyper
chr12	78812903	78813127	0.371667	0.416333	FluB	Hyper
chr12	80292184	80292297	0.406667	0.506667	FluB	Hyper
chr12	83239661	83239903	0.357	0.45375	FluB	Hyper
chr12	92464819	92464917	0.353667	0.434	FluB	Hyper
chr12	94516329	94516469	0.419	0.4255	FluB	Hyper
chr12	95337872	95337925	0.485429	0.5328	FluB	Hyper
chr12	98520904	98521012	0.388167	0.42925	FluB	Hyper
chr12	99001127	99001466	0.413636	0.4836	FluB	Hyper
chr12	99084813	99084916	0.4742	0.48975	FluB	Hyper
chr12	102281331	102281504	0.425	0.5605	FluB	Hyper
chr12	104092889	104093042	0.425	0.4496	FluB	Hyper
chr12	104871982	104872192	0.3392	0.459333	FluB	Hyper
chr12	107903874	107903933	0.422	0.51	FluB	Hyper
chr12	108676586	108676708	0.339333	0.362333	FluB	Hyper
chr12	109080716	109080931	0.545667	0.5462	FluB	Hyper
chr12	109234996	109235114	0.3914	0.458333	FluB	Hyper
chr12	109553622	109553837	0.48375	0.515	FluB	Hyper
chr12	110893860	110894075	0.33025	0.4	FluB	Hyper
chr12	111043394	111043469	0.316	0.412667	FluB	Hyper
chr12	111845338	111845365	0.453	0.525875	FluB	Hyper
chr12	116623532	116623587	0.391	0.4836	FluB	Hyper
chr12	116720413	116720518	0.309	0.3396	FluB	Hyper
chr12	117073292	117073342	0.356286	0.501667	FluB	Hyper
chr12	117073771	117074006	0.478	0.533667	FluB	Hyper
chr12	117501435	117501447	0.3308	0.644667	FluB	Hyper
chr12	118799788	118799874	0.497333	0.582667	FluB	Hyper
chr12	120978726	120978751	0.480667	0.7586	FluB	Hyper
chr12	121530598	121530737	0.298333	0.340125	FluB	Hyper
chr12	121725056	121725225	0.409	0.432333	FluB	Hyper
chr12	121739598	121739607	0.428	0.4462	FluB	Hyper
chr12	121871073	121871124	0.342	0.533	FluB	Hyper
chr12	122208022	122208026	0.4205	0.551667	FluB	Hyper
chr12	122287774	122287816	0.425667	0.503167	FluB	Hyper
chr12	122709222	122709280	0.43925	0.5	FluB	Hyper
chr12	123166893	123166911	0.337333	0.397333	FluB	Hyper
chr12	123573787	123573892	0.470333	0.516667	FluB	Hyper
chr12	124070244	124070297	0.435	0.512333	FluB	Hyper
chr12	124252220	124252399	0.361429	0.433333	FluB	Hyper
chr12	125090265	125090658	0.3772	0.514	FluB	Hyper
chr12	125354232	125354294	0.428333	0.58	FluB	Hyper
chr12	129304258	129304284	0.368667	0.528333	FluB	Hyper
chr12	132142967	132143043	0.245667	0.343333	FluB	Hyper
chr12	132469857	132470145	0.450364	0.4862	FluB	Hyper
chr12	132512359	132512480	0.622	0.63	FluB	Hyper
chr12	132551001	132551162	0.344571	0.434	FluB	Hyper
chr12	133257818	133257838	0.47075	0.493333	FluB	Hyper
chr12	133345454	133345573	0.216333	0.384667	FluB	Hyper
chr12	133346775	133346883	0.364	0.46925	FluB	Hyper
chr13	20796216	20796388	0.383667	0.4606	FluB	Hyper
chr13	21118632	21118716	0.352333	0.469667	FluB	Hyper
chr13	24827916	24828459	0.368667	0.4502	FluB	Hyper
chr13	24855009	24855075	0.423333	0.518	FluB	Hyper
chr13	25507615	25507948	0.3475	0.410222	FluB	Hyper
chr13	26449224	26449329	0.413333	0.4214	FluB	Hyper
chr13	27295141	27295587	0.322	0.409	FluB	Hyper
chr13	27557211	27557322	0.389375	0.44475	FluB	Hyper
chr13	27579741	27579784	0.369	0.3884	FluB	Hyper
chr13	29042425	29042440	0.521	0.521	FluB	Hyper
chr13	29098268	29098412	0.345667	0.441333	FluB	Hyper
chr13	29164655	29164849	0.41	0.5009	FluB	Hyper
chr13	30294326	30294535	0.462333	0.5245	FluB	Hyper
chr13	30332920	30333126	0.326167	0.43825	FluB	Hyper
chr13	30746471	30746512	0.407	0.505333	FluB	Hyper
chr13	31236761	31236950	0.29075	0.4572	FluB	Hyper
chr13	32664251	32664312	0.366	0.504333	FluB	Hyper
chr13	36052571	36052605	0.3384	0.44525	FluB	Hyper
chr13	40712138	40712337	0.3818	0.4285	FluB	Hyper
chr13	41863815	41863907	0.467333	0.4816	FluB	Hyper
chr13	46755875	46756193	0.4105	0.4426	FluB	Hyper
chr13	51242378	51242430	0.396667	0.494333	FluB	Hyper
chr13	52368291	52368420	0.421	0.550667	FluB	Hyper
chr13	52415024	52415093	0.504667	0.528667	FluB	Hyper
chr13	57491545	57491625	0.392	0.499333	FluB	Hyper
chr13	72402424	72402447	0.37	0.508	FluB	Hyper
chr13	77208443	77208514	0.425	0.47625	FluB	Hyper
chr13	99081981	99082072	0.5266	0.585333	FluB	Hyper
chr13	99195509	99195583	0.27075	0.439667	FluB	Hyper
chr13	99571232	99571449	0.4516	0.504667	FluB	Hyper
chr13	99796738	99796832	0.41	0.4275	FluB	Hyper
chr13	103251731	103252039	0.364	0.427667	FluB	Hyper
chr13	103507127	103507177	0.628333	0.6492	FluB	Hyper
chr13	104512372	104512510	0.279333	0.37	FluB	Hyper
chr13	107143426	107143746	0.382182	0.509429	FluB	Hyper
chr13	107572017	107572027	0.320333	0.379667	FluB	Hyper
chr13	110042509	110042647	0.446	0.4875	FluB	Hyper
chr13	110950840	110950979	0.358	0.386	FluB	Hyper
chr13	111318913	111318939	0.448667	0.506	FluB	Hyper
chr13	112725941	112725991	0.311	0.395	FluB	Hyper
chr13	113652137	113652301	0.313	0.367	FluB	Hyper
chr13	113690474	113690668	0.49275	0.602	FluB	Hyper
chr13	114817583	114817620	0.394	0.428667	FluB	Hyper
chr13	114828316	114828374	0.4065	0.5905	FluB	Hyper
chr13	114828439	114828455	0.475125	0.5905	FluB	Hyper
chr13	114875943	114876004	0.279833	0.460333	FluB	Hyper
chr14	20925263	20925408	0.4125	0.549	FluB	Hyper
chr14	21069773	21069828	0.444	0.636	FluB	Hyper
chr14	23589255	23589341	0.468333	0.526	FluB	Hyper
chr14	29244698	29244751	0.317333	0.355818	FluB	Hyper
chr14	29253375	29253424	0.340333	0.421667	FluB	Hyper
chr14	35302505	35302602	0.492	0.513333	FluB	Hyper
chr14	35809448	35809519	0.376667	0.4866	FluB	Hyper
chr14	37125926	37126130	0.259909	0.3536	FluB	Hyper
chr14	37130093	37130212	0.307	0.4974	FluB	Hyper
chr14	37130246	37130357	0.307	0.4206	FluB	Hyper
chr14	37136311	37136331	0.360167	0.5395	FluB	Hyper
chr14	38072707	38072775	0.3323	0.498667	FluB	Hyper
chr14	38725650	38725710	0.282	0.489	FluB	Hyper
chr14	53163874	53163954	0.407857	0.47675	FluB	Hyper
chr14	53336128	53336192	0.357857	0.516	FluB	Hyper
chr14	56879445	56879520	0.319	0.533333	FluB	Hyper
chr14	60779970	60780064	0.350333	0.488667	FluB	Hyper
chr14	64228603	64228644	0.4596	0.4853	FluB	Hyper
chr14	64687359	64687447	0.3108	0.483	FluB	Hyper
chr14	72943461	72943585	0.2734	0.40675	FluB	Hyper
chr14	73930080	73930385	0.3765	0.50375	FluB	Hyper
chr14	74642926	74643057	0.33	0.505	FluB	Hyper
chr14	75151248	75151317	0.347333	0.44025	FluB	Hyper
chr14	75456390	75456477	0.363333	0.44825	FluB	Hyper
chr14	75763705	75763781	0.4326	0.508333	FluB	Hyper
chr14	77525201	77525236	0.542875	0.563333	FluB	Hyper
chr14	81674951	81675143	0.461714	0.545667	FluB	Hyper
chr14	86066450	86066495	0.42375	0.425667	FluB	Hyper
chr14	86400981	86401059	0.254333	0.322333	FluB	Hyper
chr14	89345562	89345762	0.379333	0.6142	FluB	Hyper
chr14	89692089	89692215	0.37925	0.425333	FluB	Hyper
chr14	89824188	89824205	0.443333	0.483	FluB	Hyper
chr14	90440965	90441151	0.424	0.4648	FluB	Hyper
chr14	91782346	91782425	0.2834	0.4022	FluB	Hyper
chr14	92343964	92344045	0.3715	0.480667	FluB	Hyper
chr14	92940131	92940140	0.361	0.361	FluB	Hyper
chr14	93169083	93169221	0.346667	0.470333	FluB	Hyper
chr14	93216996	93217315	0.437059	0.4845	FluB	Hyper
chr14	93505404	93505454	0.286	0.4505	FluB	Hyper
chr14	93540237	93540274	0.307	0.382	FluB	Hyper
chr14	93619647	93619738	0.403	0.462	FluB	Hyper
chr14	94441334	94441360	0.449667	0.461667	FluB	Hyper
chr14	95652176	95652357	0.419778	0.531625	FluB	Hyper
chr14	95837315	95837370	0.3726	0.4175	FluB	Hyper
chr14	95968936	95969141	0.402125	0.517	FluB	Hyper
chr14	98664788	98665007	0.30525	0.35275	FluB	Hyper
chr14	99411907	99412030	0.352333	0.4385	FluB	Hyper
chr14	100218318	100218442	0.353273	0.4096	FluB	Hyper
chr14	100508834	100508915	0.36375	0.6385	FluB	Hyper
chr14	101177755	101177909	0.459	0.5792	FluB	Hyper
chr14	101308531	101308556	0.362	0.389875	FluB	Hyper
chr14	102001901	102002052	0.322667	0.4285	FluB	Hyper
chr14	103107372	103107793	0.5126	0.5198	FluB	Hyper
chr14	103500149	103500230	0.31	0.4525	FluB	Hyper
chr14	104207817	104207887	0.43375	0.63325	FluB	Hyper
chr14	104372267	104372307	0.385	0.4405	FluB	Hyper
chr14	105527251	105527355	0.289714	0.403333	FluB	Hyper
chr14	105759612	105759648	0.409667	0.4724	FluB	Hyper
chr14	106328560	106328573	0.332889	0.421	FluB	Hyper
chr15	29246341	29246541	0.4625	0.5885	FluB	Hyper
chr15	31115955	31115987	0.566556	0.586667	FluB	Hyper
chr15	31649102	31649105	0.415333	0.439333	FluB	Hyper
chr15	32396922	32396968	0.373	0.409	FluB	Hyper
chr15	35363454	35363509	0.357667	0.389143	FluB	Hyper
chr15	38990597	38990624	0.36075	0.426	FluB	Hyper
chr15	41195138	41195486	0.440833	0.442833	FluB	Hyper
chr15	41988906	41989087	0.339333	0.4325	FluB	Hyper
chr15	42900508	42900514	0.329	0.623	FluB	Hyper
chr15	44718296	44718372	0.369	0.443667	FluB	Hyper
chr15	45328037	45328139	0.482667	0.530952	FluB	Hyper
chr15	51687537	51687636	0.443333	0.459667	FluB	Hyper
chr15	51878292	51878538	0.429667	0.454333	FluB	Hyper
chr15	55560015	55560094	0.2725	0.51975	FluB	Hyper
chr15	56236132	56236394	0.39125	0.5932	FluB	Hyper
chr15	57576491	57576694	0.4245	0.474667	FluB	Hyper
chr15	57622336	57622405	0.304667	0.337333	FluB	Hyper
chr15	59698884	59699070	0.325333	0.476	FluB	Hyper
chr15	61941396	61941439	0.301	0.460667	FluB	Hyper
chr15	63538140	63538174	0.3915	0.572333	FluB	Hyper
chr15	63741216	63741310	0.321333	0.455857	FluB	Hyper
chr15	64456274	64456284	0.342	0.37	FluB	Hyper
chr15	64923834	64923856	0.414	0.50325	FluB	Hyper
chr15	65135726	65135856	0.43225	0.599714	FluB	Hyper
chr15	67402082	67402121	0.2918	0.3126	FluB	Hyper
chr15	70405596	70405703	0.340333	0.517	FluB	Hyper
chr15	70558412	70558529	0.415667	0.4635	FluB	Hyper
chr15	70752557	70752618	0.416667	0.5782	FluB	Hyper
chr15	71005641	71005665	0.471	0.591778	FluB	Hyper
chr15	74304577	74304641	0.412	0.56025	FluB	Hyper
chr15	75327118	75327188	0.347667	0.350333	FluB	Hyper
chr15	76194571	76194671	0.424333	0.427	FluB	Hyper
chr15	78314014	78314204	0.579	0.59375	FluB	Hyper
chr15	78361480	78361684	0.4066	0.45025	FluB	Hyper
chr15	79231673	79231825	0.35775	0.463667	FluB	Hyper
chr15	80108873	80109199	0.3818	0.45525	FluB	Hyper
chr15	81317262	81317379	0.425667	0.482	FluB	Hyper
chr15	86171627	86171674	0.4865	0.652333	FluB	Hyper
chr15	89673574	89673640	0.383333	0.477	FluB	Hyper
chr15	90506593	90506763	0.324	0.4275	FluB	Hyper
chr15	90548024	90548037	0.295	0.43075	FluB	Hyper
chr15	90578387	90578559	0.32275	0.4356	FluB	Hyper
chr15	91428216	91428456	0.378737	0.495667	FluB	Hyper
chr15	91913155	91913337	0.361	0.434667	FluB	Hyper
chr15	91936485	91936669	0.3424	0.362333	FluB	Hyper
chr15	92847436	92847468	0.419	0.581	FluB	Hyper
chr15	93569861	93570010	0.4484	0.534	FluB	Hyper
chr15	93572925	93572959	0.309	0.41375	FluB	Hyper
chr15	93790781	93790880	0.471667	0.57675	FluB	Hyper
chr15	94716321	94716459	0.421857	0.439667	FluB	Hyper
chr15	94840953	94841028	0.391333	0.41475	FluB	Hyper
chr15	95909100	95909243	0.358667	0.513667	FluB	Hyper
chr15	96866652	96866659	0.390333	0.526	FluB	Hyper
chr15	96867158	96867195	0.387	0.497333	FluB	Hyper
chr15	96894578	96894747	0.428	0.518333	FluB	Hyper
chr15	96894979	96894987	0.428	0.486	FluB	Hyper
chr15	96895505	96895581	0.358	0.402714	FluB	Hyper
chr15	96895624	96895638	0.358	0.388667	FluB	Hyper
chr15	96902795	96902958	0.446571	0.489	FluB	Hyper
chr15	96905571	96905622	0.317667	0.59	FluB	Hyper
chr15	96906765	96906781	0.341	0.488333	FluB	Hyper
chr15	96907017	96907082	0.273	0.40125	FluB	Hyper
chr15	99488813	99489049	0.549	0.668333	FluB	Hyper
chr15	99890326	99890633	0.4436	0.483667	FluB	Hyper
chr15	100050378	100050466	0.441333	0.44575	FluB	Hyper
chr15	101780019	101780148	0.279333	0.393333	FluB	Hyper
chr15	101860763	101860935	0.3098	0.337818	FluB	Hyper
chr15	101861037	101861049	0.248667	0.337818	FluB	Hyper
chr16	869506	869522	0.2912	0.362	FluB	Hyper
chr16	869883	870001	0.3765	0.583	FluB	Hyper
chr16	1538648	1538899	0.496375	0.621808	FluB	Hyper
chr16	1588093	1588151	0.496	0.503667	FluB	Hyper
chr16	2121472	2121535	0.417667	0.598	FluB	Hyper
chr16	2121553	2121621	0.417667	0.48525	FluB	Hyper
chr16	2538464	2538537	0.373667	0.405833	FluB	Hyper
chr16	2557422	2557503	0.371571	0.47725	FluB	Hyper
chr16	2737016	2737186	0.3335	0.340667	FluB	Hyper
chr16	3639093	3639203	0.4852	0.676364	FluB	Hyper
chr16	4691947	4692192	0.333167	0.445667	FluB	Hyper
chr16	4714056	4714095	0.286167	0.412	FluB	Hyper
chr16	4714136	4714160	0.377889	0.412	FluB	Hyper
chr16	10423387	10423617	0.4308	0.44125	FluB	Hyper
chr16	10722916	10723176	0.4128	0.415143	FluB	Hyper
chr16	11160406	11160566	0.366286	0.4995	FluB	Hyper
chr16	11504258	11504408	0.388667	0.398	FluB	Hyper
chr16	11623300	11623385	0.404714	0.562333	FluB	Hyper
chr16	11692329	11692388	0.357	0.437	FluB	Hyper
chr16	11705763	11705812	0.2965	0.566	FluB	Hyper
chr16	11837547	11837719	0.3376	0.361333	FluB	Hyper
chr16	14403004	14403040	0.3034	0.5376	FluB	Hyper
chr16	15056337	15056475	0.44675	0.481667	FluB	Hyper
chr16	15927733	15927745	0.376333	0.4295	FluB	Hyper
chr16	16081588	16081605	0.4645	0.500333	FluB	Hyper
chr16	16286594	16286613	0.434333	0.465667	FluB	Hyper
chr16	17329407	17329453	0.39925	0.413667	FluB	Hyper
chr16	17408230	17408243	0.37825	0.486667	FluB	Hyper
chr16	17442420	17442546	0.345	0.4938	FluB	Hyper
chr16	17448327	17448390	0.382	0.4165	FluB	Hyper
chr16	17451331	17451418	0.399667	0.5215	FluB	Hyper
chr16	19079898	19079960	0.396667	0.403778	FluB	Hyper
chr16	21518321	21518332	0.203833	0.3614	FluB	Hyper
chr16	21552168	21552361	0.279	0.327	FluB	Hyper
chr16	21552999	21553070	0.381	0.394571	FluB	Hyper
chr16	21553452	21553525	0.3026	0.394571	FluB	Hyper
chr16	21943590	21943615	0.352	0.3675	FluB	Hyper
chr16	23658516	23658650	0.426333	0.548	FluB	Hyper
chr16	27243519	27243530	0.373333	0.394	FluB	Hyper
chr16	27249247	27249347	0.436333	0.438	FluB	Hyper
chr16	27352958	27353094	0.349	0.509	FluB	Hyper
chr16	27442296	27442399	0.415333	0.45275	FluB	Hyper
chr16	29086671	29086797	0.3145	0.44375	FluB	Hyper
chr16	29137690	29137761	0.368667	0.382333	FluB	Hyper
chr16	29618472	29618499	0.3745	0.5675	FluB	Hyper
chr16	29618610	29618649	0.341333	0.5675	FluB	Hyper
chr16	29629920	29629971	0.259	0.267875	FluB	Hyper
chr16	29703149	29703187	0.443667	0.459667	FluB	Hyper
chr16	29757008	29757079	0.353571	0.5444	FluB	Hyper
chr16	31363475	31363651	0.359	0.43925	FluB	Hyper
chr16	50717800	50717810	0.366333	0.451	FluB	Hyper
chr16	50743448	50743554	0.445333	0.456333	FluB	Hyper
chr16	54322959	54322982	0.361	0.4178	FluB	Hyper
chr16	54970774	54970790	0.25325	0.414455	FluB	Hyper
chr16	54971786	54971805	0.293	0.329	FluB	Hyper
chr16	54972547	54972594	0.287733	0.3354	FluB	Hyper
chr16	54972630	54972647	0.287733	0.328	FluB	Hyper
chr16	55364218	55364267	0.403333	0.422273	FluB	Hyper
chr16	55364754	55364843	0.356455	0.422273	FluB	Hyper
chr16	55364999	55365020	0.3462	0.356455	FluB	Hyper
chr16	56892413	56892531	0.307833	0.5424	FluB	Hyper
chr16	57060053	57060088	0.35525	0.39775	FluB	Hyper
chr16	57576577	57576600	0.329333	0.4285	FluB	Hyper
chr16	57703362	57703641	0.5538	0.5792	FluB	Hyper
chr16	58143281	58143357	0.3575	0.517667	FluB	Hyper
chr16	66557793	66557834	0.4305	0.47525	FluB	Hyper
chr16	67565365	67565495	0.441667	0.5116	FluB	Hyper
chr16	68033141	68033301	0.347667	0.45425	FluB	Hyper
chr16	68389943	68390195	0.3595	0.4438	FluB	Hyper
chr16	69332982	69333084	0.487667	0.5646	FluB	Hyper
chr16	69868255	69868498	0.495333	0.5016	FluB	Hyper
chr16	69966902	69967032	0.459167	0.5235	FluB	Hyper
chr16	70597619	70597739	0.43	0.5695	FluB	Hyper
chr16	71939817	71939820	0.418333	0.43775	FluB	Hyper
chr16	73187891	73187978	0.3656	0.518909	FluB	Hyper
chr16	73188100	73188366	0.47725	0.518909	FluB	Hyper
chr16	74114394	74114421	0.3475	0.385	FluB	Hyper
chr16	74729263	74729317	0.585333	0.637	FluB	Hyper
chr16	75632223	75632317	0.466	0.698333	FluB	Hyper
chr16	78528622	78528912	0.468667	0.574778	FluB	Hyper
chr16	79553651	79553666	0.316	0.3565	FluB	Hyper
chr16	80870251	80870300	0.511333	0.526	FluB	Hyper
chr16	81510829	81510980	0.3974	0.471	FluB	Hyper
chr16	81789693	81789795	0.406571	0.44375	FluB	Hyper
chr16	82186201	82186287	0.433667	0.465333	FluB	Hyper
chr16	84122522	84122685	0.40525	0.432	FluB	Hyper
chr16	84377754	84377965	0.5595	0.5878	FluB	Hyper
chr16	85063725	85063827	0.2135	0.37225	FluB	Hyper
chr16	85296296	85296453	0.50875	0.603	FluB	Hyper
chr16	85577692	85577830	0.468	0.481231	FluB	Hyper
chr16	85601112	85601128	0.4035	0.4535	FluB	Hyper
chr16	85604799	85604830	0.3905	0.407667	FluB	Hyper
chr16	85763451	85763531	0.404333	0.50975	FluB	Hyper
chr16	85769201	85769370	0.262714	0.461833	FluB	Hyper
chr16	85792522	85792806	0.3385	0.4824	FluB	Hyper
chr16	85981653	85981720	0.295833	0.3936	FluB	Hyper
chr16	86016021	86016490	0.358687	0.516062	FluB	Hyper
chr16	86326806	86326876	0.317	0.468	FluB	Hyper
chr16	86477559	86477663	0.34825	0.35375	FluB	Hyper
chr16	86963386	86963471	0.227333	0.381	FluB	Hyper
chr16	86990272	86990343	0.41475	0.4314	FluB	Hyper
chr16	87027743	87027796	0.401667	0.506333	FluB	Hyper
chr16	87029307	87029339	0.330333	0.49725	FluB	Hyper
chr16	87050017	87050071	0.354	0.391667	FluB	Hyper
chr16	87050619	87050670	0.40725	0.473889	FluB	Hyper
chr16	87469199	87469264	0.4004	0.478333	FluB	Hyper
chr16	87736388	87736594	0.451913	0.500667	FluB	Hyper
chr16	87736753	87736810	0.392	0.451913	FluB	Hyper
chr16	87849923	87850009	0.4204	0.429	FluB	Hyper
chr16	87850257	87850463	0.4204	0.5448	FluB	Hyper
chr16	87982797	87982880	0.348	0.388667	FluB	Hyper
chr16	88038949	88039121	0.37825	0.412333	FluB	Hyper
chr16	88672457	88672482	0.589667	0.663643	FluB	Hyper
chr16	88672988	88673084	0.4214	0.663643	FluB	Hyper
chr16	88906304	88906397	0.4485	0.578321	FluB	Hyper
chr16	88907231	88907422	0.5402	0.578321	FluB	Hyper
chr16	88919849	88920013	0.29425	0.446333	FluB	Hyper
chr16	89003651	89003743	0.3878	0.434684	FluB	Hyper
chr16	89012032	89012084	0.36525	0.4944	FluB	Hyper
chr16	89024121	89024154	0.354333	0.405333	FluB	Hyper
chr16	89044990	89045052	0.4094	0.490167	FluB	Hyper
chr16	89050243	89050366	0.3355	0.413	FluB	Hyper
chr16	89182210	89182241	0.368667	0.488	FluB	Hyper
chr16	89473950	89474057	0.3914	0.469333	FluB	Hyper
chr16	89502112	89502249	0.333667	0.375444	FluB	Hyper
chr16	89502713	89503016	0.374	0.3935	FluB	Hyper
chr16	89600806	89600976	0.3684	0.395333	FluB	Hyper
chr17	214547	214697	0.3062	0.484333	FluB	Hyper
chr17	263084	263096	0.380667	0.48025	FluB	Hyper
chr17	263996	264268	0.466846	0.552	FluB	Hyper
chr17	266448	266529	0.394417	0.47325	FluB	Hyper
chr17	293659	293747	0.4268	0.475333	FluB	Hyper
chr17	442406	442544	0.326	0.46925	FluB	Hyper
chr17	505289	505396	0.510636	0.5765	FluB	Hyper
chr17	643536	643777	0.375667	0.430182	FluB	Hyper
chr17	800749	800851	0.338	0.404857	FluB	Hyper
chr17	944056	944184	0.440667	0.4485	FluB	Hyper
chr17	1459504	1459649	0.429667	0.577	FluB	Hyper
chr17	1528361	1528601	0.431667	0.4638	FluB	Hyper
chr17	1662345	1662395	0.3778	0.382	FluB	Hyper
chr17	1911698	1911721	0.389	0.510333	FluB	Hyper
chr17	2694523	2694650	0.378667	0.497667	FluB	Hyper
chr17	2706888	2706931	0.42	0.4825	FluB	Hyper
chr17	3651260	3651285	0.4005	0.494	FluB	Hyper
chr17	3705741	3705765	0.365333	0.430667	FluB	Hyper
chr17	3744427	3744678	0.384333	0.400571	FluB	Hyper
chr17	3877794	3877931	0.51	0.542333	FluB	Hyper
chr17	4081428	4081525	0.43825	0.447889	FluB	Hyper
chr17	4328985	4328988	0.419333	0.611	FluB	Hyper
chr17	4340157	4340252	0.368	0.4205	FluB	Hyper
chr17	4357256	4357371	0.466667	0.56725	FluB	Hyper
chr17	4553446	4553495	0.485333	0.525	FluB	Hyper
chr17	5366294	5366444	0.38	0.49175	FluB	Hyper
chr17	6400319	6400383	0.363	0.421333	FluB	Hyper
chr17	7456429	7456459	0.339	0.616	FluB	Hyper
chr17	7916596	7916729	0.26525	0.476333	FluB	Hyper
chr17	8764453	8764697	0.4138	0.455	FluB	Hyper
chr17	9937178	9937331	0.356667	0.377833	FluB	Hyper
chr17	9939843	9940004	0.40175	0.46025	FluB	Hyper
chr17	10055534	10055633	0.371333	0.432	FluB	Hyper
chr17	10060602	10060710	0.27525	0.336167	FluB	Hyper
chr17	10074719	10074878	0.4206	0.463333	FluB	Hyper
chr17	15898611	15898674	0.509	0.5194	FluB	Hyper
chr17	17661448	17661538	0.3354	0.46325	FluB	Hyper
chr17	18200537	18200734	0.405667	0.503889	FluB	Hyper
chr17	18804715	18804723	0.351333	0.413	FluB	Hyper
chr17	21123491	21123569	0.4385	0.4975	FluB	Hyper
chr17	25886294	25886340	0.4318	0.529	FluB	Hyper
chr17	26775977	26776066	0.472	0.488	FluB	Hyper
chr17	27155860	27155953	0.445	0.599667	FluB	Hyper
chr17	27465347	27465579	0.395667	0.4125	FluB	Hyper
chr17	27465977	27466126	0.395667	0.40925	FluB	Hyper
chr17	27468661	27468782	0.412333	0.425667	FluB	Hyper
chr17	29135832	29136008	0.451	0.513875	FluB	Hyper
chr17	29141875	29141977	0.4785	0.51	FluB	Hyper
chr17	29150033	29150104	0.3502	0.467	FluB	Hyper
chr17	29150467	29150670	0.337	0.4712	FluB	Hyper
chr17	29280091	29280127	0.374	0.5198	FluB	Hyper
chr17	30800355	30800419	0.468667	0.547333	FluB	Hyper
chr17	30819799	30819919	0.437	0.615	FluB	Hyper
chr17	33417113	33417179	0.3244	0.509333	FluB	Hyper
chr17	35075611	35075627	0.253667	0.34675	FluB	Hyper
chr17	35447177	35447333	0.348333	0.4634	FluB	Hyper
chr17	37058104	37058119	0.3794	0.576625	FluB	Hyper
chr17	37058163	37058179	0.473	0.576625	FluB	Hyper
chr17	38713428	38713654	0.395625	0.430429	FluB	Hyper
chr17	40313763	40314013	0.408	0.412333	FluB	Hyper
chr17	40570233	40570326	0.43525	0.4735	FluB	Hyper
chr17	40722924	40723046	0.4815	0.51	FluB	Hyper
chr17	40993921	40993973	0.421333	0.51875	FluB	Hyper
chr17	41154003	41154095	0.419333	0.477571	FluB	Hyper
chr17	42965459	42965576	0.34675	0.401333	FluB	Hyper
chr17	42979753	42979775	0.4065	0.448	FluB	Hyper
chr17	43483617	43483721	0.492667	0.555667	FluB	Hyper
chr17	44104505	44104521	0.453	0.637	FluB	Hyper
chr17	45780615	45780701	0.3134	0.57175	FluB	Hyper
chr17	47312756	47312821	0.455	0.494667	FluB	Hyper
chr17	48009262	48009273	0.292333	0.386333	FluB	Hyper
chr17	48906763	48906783	0.309667	0.452667	FluB	Hyper
chr17	48948717	48948878	0.334	0.4132	FluB	Hyper
chr17	48998617	48998658	0.4465	0.5095	FluB	Hyper
chr17	53253604	53253693	0.32525	0.455667	FluB	Hyper
chr17	53371734	53371858	0.412	0.5252	FluB	Hyper
chr17	53972694	53972770	0.4495	0.666667	FluB	Hyper
chr17	55062750	55062971	0.3812	0.44	FluB	Hyper
chr17	55562898	55562964	0.307333	0.4555	FluB	Hyper
chr17	55631128	55631155	0.368333	0.436667	FluB	Hyper
chr17	56355396	56355487	0.433125	0.4455	FluB	Hyper
chr17	56357220	56357278	0.3945	0.41625	FluB	Hyper
chr17	57807203	57807235	0.396	0.477667	FluB	Hyper
chr17	59222476	59222606	0.384333	0.393	FluB	Hyper
chr17	61779099	61779156	0.30375	0.44225	FluB	Hyper
chr17	62095972	62096120	0.36425	0.4244	FluB	Hyper
chr17	62263111	62263142	0.3855	0.389333	FluB	Hyper
chr17	62491243	62491281	0.418333	0.435333	FluB	Hyper
chr17	64787627	64787820	0.389846	0.404667	FluB	Hyper
chr17	64941803	64941809	0.29325	0.322	FluB	Hyper
chr17	65255048	65255167	0.34775	0.437	FluB	Hyper
chr17	65516777	65516803	0.174333	0.25525	FluB	Hyper
chr17	65546069	65546188	0.333	0.484667	FluB	Hyper
chr17	66746346	66746551	0.350333	0.4595	FluB	Hyper
chr17	67577891	67577995	0.3272	0.382333	FluB	Hyper
chr17	70111862	70111980	0.34975	0.4044	FluB	Hyper
chr17	71010839	71010922	0.401	0.476571	FluB	Hyper
chr17	71057086	71057355	0.4574	0.6032	FluB	Hyper
chr17	71067757	71067997	0.503333	0.64375	FluB	Hyper
chr17	71093168	71093234	0.337667	0.3965	FluB	Hyper
chr17	71587484	71587630	0.390667	0.410333	FluB	Hyper
chr17	72685482	72685644	0.3956	0.439667	FluB	Hyper
chr17	72775053	72775243	0.459333	0.486667	FluB	Hyper
chr17	72776029	72776242	0.38875	0.400875	FluB	Hyper
chr17	72879665	72879721	0.432	0.466625	FluB	Hyper
chr17	73881585	73881617	0.433	0.438	FluB	Hyper
chr17	74712699	74712781	0.405	0.482857	FluB	Hyper
chr17	75318572	75318767	0.456667	0.499857	FluB	Hyper
chr17	75318786	75318801	0.499857	0.6065	FluB	Hyper
chr17	75386202	75386282	0.415429	0.439667	FluB	Hyper
chr17	76421820	76421939	0.415667	0.4945	FluB	Hyper
chr17	78681775	78681880	0.36025	0.439467	FluB	Hyper
chr17	78682778	78682934	0.4586	0.536889	FluB	Hyper
chr17	78738952	78739487	0.38225	0.406091	FluB	Hyper
chr17	78754106	78754372	0.356286	0.3782	FluB	Hyper
chr17	78755140	78755186	0.422429	0.48075	FluB	Hyper
chr17	78755371	78755381	0.4175	0.432333	FluB	Hyper
chr17	78845285	78845321	0.259	0.376333	FluB	Hyper
chr17	78850886	78850932	0.317333	0.445571	FluB	Hyper
chr17	79246699	79246796	0.3473	0.3825	FluB	Hyper
chr17	79259491	79259576	0.31525	0.418667	FluB	Hyper
chr17	79259963	79260068	0.403	0.488	FluB	Hyper
chr17	79422610	79422636	0.3492	0.356	FluB	Hyper
chr17	79795483	79795666	0.384364	0.4915	FluB	Hyper
chr17	79801781	79801816	0.496	0.560667	FluB	Hyper
chr17	80358263	80358945	0.440316	0.504143	FluB	Hyper
chr17	80407388	80407416	0.27825	0.4145	FluB	Hyper
chr17	80415420	80415479	0.404	0.421667	FluB	Hyper
chr17	80436893	80437050	0.4455	0.482333	FluB	Hyper
chr17	80549657	80549840	0.31	0.374	FluB	Hyper
chr17	80561951	80561966	0.3175	0.461333	FluB	Hyper
chr17	80561982	80562158	0.3175	0.421	FluB	Hyper
chr17	80928048	80928229	0.3406	0.350333	FluB	Hyper
chr18	650438	650558	0.293667	0.42175	FluB	Hyper
chr18	813494	813534	0.358	0.38725	FluB	Hyper
chr18	3878735	3878744	0.382	0.444667	FluB	Hyper
chr18	7362253	7362282	0.365091	0.430333	FluB	Hyper
chr18	9404541	9404563	0.272667	0.431333	FluB	Hyper
chr18	9704835	9704950	0.52025	0.71675	FluB	Hyper
chr18	9735549	9735556	0.217667	0.413	FluB	Hyper
chr18	9969545	9969658	0.369765	0.384	FluB	Hyper
chr18	12625208	12625250	0.364	0.393667	FluB	Hyper
chr18	12894348	12894677	0.477167	0.4988	FluB	Hyper
chr18	13530077	13530282	0.337	0.449667	FluB	Hyper
chr18	13562687	13562795	0.23675	0.332	FluB	Hyper
chr18	20648749	20648847	0.437	0.596333	FluB	Hyper
chr18	22237518	22237655	0.377	0.3945	FluB	Hyper
chr18	22240417	22240475	0.347143	0.349	FluB	Hyper
chr18	42645901	42646018	0.378	0.48825	FluB	Hyper
chr18	43563838	43563850	0.47	0.624	FluB	Hyper
chr18	43795082	43795216	0.364	0.469667	FluB	Hyper
chr18	46461329	46461473	0.34175	0.446	FluB	Hyper
chr18	47153609	47153659	0.486667	0.51325	FluB	Hyper
chr18	55499032	55499169	0.27075	0.38125	FluB	Hyper
chr18	55771570	55771652	0.33975	0.36	FluB	Hyper
chr18	60649029	60649157	0.5215	0.551	FluB	Hyper
chr18	60766636	60766760	0.345	0.3466	FluB	Hyper
chr18	60903651	60903994	0.4273	0.490429	FluB	Hyper
chr18	71434296	71434371	0.29325	0.527	FluB	Hyper
chr18	71642665	71642822	0.298	0.4	FluB	Hyper
chr18	74114552	74114822	0.407909	0.512952	FluB	Hyper
chr18	74160560	74160613	0.423333	0.4983	FluB	Hyper
chr18	74187899	74188002	0.4364	0.508333	FluB	Hyper
chr18	74231175	74231298	0.277143	0.5634	FluB	Hyper
chr18	74250897	74250941	0.5064	0.583667	FluB	Hyper
chr18	74767970	74768090	0.359667	0.4228	FluB	Hyper
chr18	74845689	74845731	0.3786	0.453222	FluB	Hyper
chr18	75381232	75381412	0.35975	0.421667	FluB	Hyper
chr18	77159053	77159105	0.45925	0.50275	FluB	Hyper
chr18	77190080	77190158	0.2915	0.410875	FluB	Hyper
chr18	77266259	77266286	0.398	0.412333	FluB	Hyper
chr18	77277529	77277583	0.345	0.383125	FluB	Hyper
chr18	77284292	77284344	0.319333	0.457833	FluB	Hyper
chr18	77552829	77552922	0.3765	0.474	FluB	Hyper
chr19	697417	697452	0.34	0.369067	FluB	Hyper
chr19	699232	699398	0.344778	0.4136	FluB	Hyper
chr19	699470	699564	0.344778	0.465	FluB	Hyper
chr19	832453	832494	0.41425	0.4832	FluB	Hyper
chr19	841642	841828	0.450769	0.475857	FluB	Hyper
chr19	856752	856757	0.48775	0.512333	FluB	Hyper
chr19	1132983	1132985	0.354	0.456	FluB	Hyper
chr19	1363524	1363755	0.4221	0.48125	FluB	Hyper
chr19	1423753	1423816	0.517571	0.5226	FluB	Hyper
chr19	1895574	1895638	0.400286	0.532	FluB	Hyper
chr19	2084958	2085002	0.3162	0.407	FluB	Hyper
chr19	2091974	2092168	0.365667	0.374	FluB	Hyper
chr19	2162920	2163175	0.473	0.513	FluB	Hyper
chr19	2168593	2168671	0.2952	0.447	FluB	Hyper
chr19	2459997	2460037	0.4578	0.593	FluB	Hyper
chr19	2553231	2553322	0.3336	0.401	FluB	Hyper
chr19	2621929	2621982	0.309667	0.3828	FluB	Hyper
chr19	2629828	2629911	0.361	0.451	FluB	Hyper
chr19	2737261	2737552	0.446	0.595063	FluB	Hyper
chr19	2737626	2737684	0.44925	0.595063	FluB	Hyper
chr19	3179762	3179816	0.346353	0.435333	FluB	Hyper
chr19	3180877	3180949	0.353	0.3885	FluB	Hyper
chr19	3188920	3189037	0.472	0.557167	FluB	Hyper
chr19	3430081	3430281	0.43725	0.462	FluB	Hyper
chr19	3812947	3813009	0.48175	0.516167	FluB	Hyper
chr19	3980801	3980869	0.456667	0.589333	FluB	Hyper
chr19	4089859	4089902	0.2954	0.543	FluB	Hyper
chr19	4464265	4464370	0.392	0.459857	FluB	Hyper
chr19	4518822	4518841	0.43275	0.505	FluB	Hyper
chr19	4541342	4541879	0.400571	0.441333	FluB	Hyper
chr19	4974968	4975020	0.41175	0.415333	FluB	Hyper
chr19	4991580	4991678	0.576	0.614333	FluB	Hyper
chr19	5122009	5122063	0.33675	0.383667	FluB	Hyper
chr19	5139482	5139621	0.3444	0.438308	FluB	Hyper
chr19	7413455	7413551	0.434333	0.47925	FluB	Hyper
chr19	8566633	8566717	0.39	0.4375	FluB	Hyper
chr19	8568121	8568242	0.545417	0.646333	FluB	Hyper
chr19	10333209	10333353	0.382333	0.458333	FluB	Hyper
chr19	10624665	10624671	0.233333	0.458	FluB	Hyper
chr19	10649583	10649593	0.395333	0.436667	FluB	Hyper
chr19	10707363	10707568	0.4155	0.54625	FluB	Hyper
chr19	10749158	10749230	0.43825	0.56925	FluB	Hyper
chr19	10865871	10865928	0.4256	0.481333	FluB	Hyper
chr19	11687261	11687423	0.43725	0.5652	FluB	Hyper
chr19	12776316	12776556	0.3265	0.407143	FluB	Hyper
chr19	13047808	13048039	0.393143	0.481714	FluB	Hyper
chr19	13053636	13053687	0.380778	0.455	FluB	Hyper
chr19	13056251	13056276	0.384333	0.462	FluB	Hyper
chr19	13211022	13211348	0.336833	0.407429	FluB	Hyper
chr19	13214732	13214967	0.435	0.504333	FluB	Hyper
chr19	14136547	14136663	0.387	0.4385	FluB	Hyper
chr19	14481436	14481541	0.29525	0.42075	FluB	Hyper
chr19	16197446	16197555	0.416133	0.423833	FluB	Hyper
chr19	16229601	16229942	0.3532	0.41475	FluB	Hyper
chr19	16260457	16260680	0.499	0.6645	FluB	Hyper
chr19	16311458	16311531	0.47775	0.563	FluB	Hyper
chr19	17004651	17004813	0.335909	0.4305	FluB	Hyper
chr19	17202858	17203037	0.4365	0.476333	FluB	Hyper
chr19	17220668	17220933	0.428	0.541875	FluB	Hyper
chr19	18113568	18113649	0.3306	0.50225	FluB	Hyper
chr19	18448267	18448309	0.342667	0.597333	FluB	Hyper
chr19	18504714	18504915	0.342667	0.40025	FluB	Hyper
chr19	19518291	19518336	0.4358	0.447333	FluB	Hyper
chr19	24263811	24264091	0.367667	0.431375	FluB	Hyper
chr19	28969773	28969848	0.419333	0.512333	FluB	Hyper
chr19	29698092	29698114	0.503	0.551	FluB	Hyper
chr19	31355318	31355338	0.4216	0.460667	FluB	Hyper
chr19	31843950	31844050	0.33525	0.448778	FluB	Hyper
chr19	33184182	33184300	0.4352	0.523	FluB	Hyper
chr19	33184552	33184765	0.377857	0.416	FluB	Hyper
chr19	33722580	33722729	0.373	0.41325	FluB	Hyper
chr19	33758090	33758149	0.385333	0.562667	FluB	Hyper
chr19	33885257	33885321	0.345	0.410167	FluB	Hyper
chr19	33932340	33932375	0.44	0.4635	FluB	Hyper
chr19	34860919	34861004	0.46375	0.486333	FluB	Hyper
chr19	35505339	35505415	0.414	0.433625	FluB	Hyper
chr19	35811186	35811548	0.3345	0.471	FluB	Hyper
chr19	35838682	35838838	0.331143	0.387333	FluB	Hyper
chr19	35933195	35933258	0.38	0.416	FluB	Hyper
chr19	35940094	35940165	0.388667	0.3984	FluB	Hyper
chr19	39828659	39828729	0.45075	0.498333	FluB	Hyper
chr19	41920739	41920919	0.511667	0.526667	FluB	Hyper
chr19	42287322	42287386	0.4195	0.573	FluB	Hyper
chr19	42371011	42371073	0.53175	0.582	FluB	Hyper
chr19	42375480	42375694	0.403	0.457	FluB	Hyper
chr19	42985561	42985883	0.5392	0.550667	FluB	Hyper
chr19	44283387	44283439	0.231667	0.361	FluB	Hyper
chr19	45450349	45450365	0.398	0.5642	FluB	Hyper
chr19	45619061	45619399	0.421	0.494	FluB	Hyper
chr19	47234873	47234921	0.365857	0.443	FluB	Hyper
chr19	47805662	47805859	0.402667	0.4102	FluB	Hyper
chr19	48761739	48761841	0.364714	0.446	FluB	Hyper
chr19	50347474	50347635	0.365	0.397833	FluB	Hyper
chr19	50347668	50347750	0.36825	0.397833	FluB	Hyper
chr19	50407601	50407633	0.333333	0.49	FluB	Hyper
chr19	51627334	51627361	0.34525	0.386	FluB	Hyper
chr19	51749616	51749698	0.351333	0.403	FluB	Hyper
chr19	51875430	51875502	0.397	0.523667	FluB	Hyper
chr19	51910545	51910650	0.464	0.486667	FluB	Hyper
chr19	52257534	52257643	0.434333	0.622	FluB	Hyper
chr19	52267562	52267971	0.3442	0.456167	FluB	Hyper
chr19	54566089	54566111	0.319667	0.416	FluB	Hyper
chr19	54567361	54567414	0.4025	0.587	FluB	Hyper
chr19	54877155	54877422	0.35825	0.459143	FluB	Hyper
chr19	54886063	54886127	0.4128	0.416	FluB	Hyper
chr19	54887130	54887139	0.365417	0.4256	FluB	Hyper
chr19	54901217	54901363	0.34975	0.41875	FluB	Hyper
chr19	55141979	55142001	0.3355	0.412333	FluB	Hyper
chr19	55172453	55172568	0.309667	0.484333	FluB	Hyper
chr19	55553383	55553643	0.43725	0.5065	FluB	Hyper
chr19	55766612	55766692	0.3304	0.449333	FluB	Hyper
chr19	55909456	55909704	0.42225	0.457909	FluB	Hyper
chr19	56827539	56827701	0.568	0.690833	FluB	Hyper
chr19	57202180	57202225	0.342	0.448	FluB	Hyper
chr2	429981	430053	0.381	0.412714	FluB	Hyper
chr2	1129593	1129800	0.3278	0.6528	FluB	Hyper
chr2	3199594	3199624	0.384333	0.527429	FluB	Hyper
chr2	7139396	7139692	0.34725	0.48	FluB	Hyper
chr2	7403092	7403228	0.268333	0.424333	FluB	Hyper
chr2	7571117	7571124	0.40775	0.44375	FluB	Hyper
chr2	8278108	8278255	0.35025	0.42125	FluB	Hyper
chr2	8443774	8443919	0.292571	0.40725	FluB	Hyper
chr2	8641382	8641471	0.306	0.331333	FluB	Hyper
chr2	8684117	8684169	0.4959	0.508571	FluB	Hyper
chr2	8684300	8684318	0.485333	0.4959	FluB	Hyper
chr2	10522556	10522672	0.317286	0.343	FluB	Hyper
chr2	11996343	11996525	0.450667	0.507	FluB	Hyper
chr2	12909968	12910018	0.4	0.47725	FluB	Hyper
chr2	15958851	15958902	0.387	0.479	FluB	Hyper
chr2	19551157	19551308	0.460333	0.5055	FluB	Hyper
chr2	19555520	19555552	0.38075	0.535833	FluB	Hyper
chr2	21616573	21616588	0.365333	0.4468	FluB	Hyper
chr2	23543147	23543223	0.3635	0.418667	FluB	Hyper
chr2	25109614	25109829	0.354714	0.454833	FluB	Hyper
chr2	25988279	25988338	0.4695	0.584333	FluB	Hyper
chr2	28019973	28020093	0.350333	0.446	FluB	Hyper
chr2	28054592	28054851	0.44	0.519	FluB	Hyper
chr2	32522232	32522354	0.493667	0.503	FluB	Hyper
chr2	33466120	33466361	0.4958	0.555	FluB	Hyper
chr2	37760659	37760811	0.349333	0.435333	FluB	Hyper
chr2	37875725	37875836	0.3778	0.386667	FluB	Hyper
chr2	39472438	39472467	0.410706	0.412667	FluB	Hyper
chr2	42438938	42439098	0.5524	0.5595	FluB	Hyper
chr2	43132885	43132898	0.363667	0.579667	FluB	Hyper
chr2	45358852	45359005	0.3838	0.432143	FluB	Hyper
chr2	46083621	46083820	0.3666	0.376	FluB	Hyper
chr2	46212434	46212443	0.349667	0.3932	FluB	Hyper
chr2	47298602	47298747	0.387	0.392667	FluB	Hyper
chr2	47666548	47666581	0.399667	0.6278	FluB	Hyper
chr2	54649143	54649396	0.3674	0.48125	FluB	Hyper
chr2	60784848	60784869	0.2722	0.3172	FluB	Hyper
chr2	61515326	61515613	0.4505	0.58225	FluB	Hyper
chr2	62456394	62456613	0.344	0.531167	FluB	Hyper
chr2	64836949	64836968	0.368833	0.394333	FluB	Hyper
chr2	64863310	64863402	0.3904	0.512	FluB	Hyper
chr2	64958998	64959037	0.328333	0.5035	FluB	Hyper
chr2	65068408	65068451	0.26375	0.5325	FluB	Hyper
chr2	65891152	65891166	0.3875	0.596667	FluB	Hyper
chr2	68994605	68994717	0.4565	0.467	FluB	Hyper
chr2	70031703	70031838	0.439	0.545333	FluB	Hyper
chr2	70487702	70488000	0.504	0.5736	FluB	Hyper
chr2	71131328	71131522	0.3414	0.462	FluB	Hyper
chr2	71830498	71830611	0.4592	0.485667	FluB	Hyper
chr2	73855145	73855216	0.5535	0.664667	FluB	Hyper
chr2	74197765	74197804	0.3954	0.43725	FluB	Hyper
chr2	79044566	79044591	0.390667	0.41125	FluB	Hyper
chr2	79099255	79099261	0.449667	0.610333	FluB	Hyper
chr2	79854606	79854625	0.465	0.489	FluB	Hyper
chr2	80308166	80308322	0.41325	0.4195	FluB	Hyper
chr2	85194132	85194268	0.5	0.586667	FluB	Hyper
chr2	85536835	85536932	0.494833	0.517	FluB	Hyper
chr2	85753212	85753268	0.40925	0.454667	FluB	Hyper
chr2	85936654	85936758	0.341	0.355667	FluB	Hyper
chr2	85947080	85947306	0.44725	0.48725	FluB	Hyper
chr2	86244569	86244641	0.354667	0.498667	FluB	Hyper
chr2	95740362	95740523	0.347667	0.38025	FluB	Hyper
chr2	99327069	99327126	0.3718	0.437333	FluB	Hyper
chr2	99760730	99761004	0.451667	0.4765	FluB	Hyper
chr2	100388227	100388517	0.4825	0.505667	FluB	Hyper
chr2	100851642	100851701	0.32575	0.476667	FluB	Hyper
chr2	102017560	102017621	0.424	0.427667	FluB	Hyper
chr2	102239841	102239872	0.313	0.359333	FluB	Hyper
chr2	103303585	103303762	0.403333	0.45375	FluB	Hyper
chr2	106417026	106417196	0.3328	0.397	FluB	Hyper
chr2	106421616	106421768	0.4585	0.485333	FluB	Hyper
chr2	106776654	106776833	0.325889	0.356333	FluB	Hyper
chr2	106777149	106777260	0.307333	0.3522	FluB	Hyper
chr2	109273945	109274060	0.3258	0.406333	FluB	Hyper
chr2	109841853	109841882	0.423	0.686143	FluB	Hyper
chr2	111562588	111562728	0.423	0.48075	FluB	Hyper
chr2	113458846	113458910	0.288333	0.41575	FluB	Hyper
chr2	113486978	113486990	0.466667	0.5251	FluB	Hyper
chr2	113597098	113597136	0.34	0.4194	FluB	Hyper
chr2	114457848	114458010	0.380778	0.42825	FluB	Hyper
chr2	120405186	120405199	0.314667	0.324667	FluB	Hyper
chr2	120415185	120415269	0.3635	0.5995	FluB	Hyper
chr2	120489651	120489788	0.32	0.4425	FluB	Hyper
chr2	120984099	120984233	0.393667	0.401	FluB	Hyper
chr2	122015301	122015492	0.3604	0.4052	FluB	Hyper
chr2	127375635	127375745	0.43375	0.57625	FluB	Hyper
chr2	127414837	127414883	0.308	0.3355	FluB	Hyper
chr2	128337859	128338113	0.4058	0.482375	FluB	Hyper
chr2	129037822	129037836	0.28025	0.443667	FluB	Hyper
chr2	129492778	129492818	0.3535	0.499333	FluB	Hyper
chr2	131045313	131045323	0.298667	0.439333	FluB	Hyper
chr2	136765562	136765835	0.41775	0.44	FluB	Hyper
chr2	149844101	149844172	0.380333	0.4544	FluB	Hyper
chr2	150424875	150424897	0.44675	0.65	FluB	Hyper
chr2	158298151	158298273	0.321	0.406	FluB	Hyper
chr2	159823997	159824120	0.359714	0.431333	FluB	Hyper
chr2	162357936	162358016	0.433667	0.463	FluB	Hyper
chr2	169542384	169542753	0.3948	0.510875	FluB	Hyper
chr2	172812825	172812873	0.4004	0.593	FluB	Hyper
chr2	173379118	173379243	0.435286	0.5056	FluB	Hyper
chr2	174897013	174897152	0.4224	0.57325	FluB	Hyper
chr2	175197952	175198039	0.303286	0.3286	FluB	Hyper
chr2	175462385	175462438	0.307333	0.439333	FluB	Hyper
chr2	175499076	175499113	0.377667	0.405333	FluB	Hyper
chr2	179399013	179399160	0.5526	0.595	FluB	Hyper
chr2	182241278	182241394	0.538333	0.54975	FluB	Hyper
chr2	182769771	182769823	0.44225	0.5242	FluB	Hyper
chr2	188853128	188853209	0.40075	0.448333	FluB	Hyper
chr2	193375776	193376038	0.399	0.4976	FluB	Hyper
chr2	200470652	200470935	0.3824	0.513	FluB	Hyper
chr2	201917146	201917279	0.48275	0.553	FluB	Hyper
chr2	207110662	207110808	0.467	0.481333	FluB	Hyper
chr2	210972313	210972413	0.421	0.494	FluB	Hyper
chr2	217354726	217354750	0.361	0.395667	FluB	Hyper
chr2	220072630	220072648	0.41925	0.44	FluB	Hyper
chr2	223165479	223165499	0.2815	0.336333	FluB	Hyper
chr2	223166311	223166394	0.394167	0.399429	FluB	Hyper
chr2	223166465	223166506	0.390167	0.399429	FluB	Hyper
chr2	223175384	223175550	0.363	0.4283	FluB	Hyper
chr2	223580515	223580615	0.284667	0.367	FluB	Hyper
chr2	224844420	224844449	0.57075	0.784	FluB	Hyper
chr2	225467483	225467523	0.281167	0.4462	FluB	Hyper
chr2	228200134	228200185	0.505667	0.573667	FluB	Hyper
chr2	228382005	228382084	0.3866	0.3924	FluB	Hyper
chr2	228473496	228473683	0.3205	0.34125	FluB	Hyper
chr2	231524335	231524416	0.324167	0.373	FluB	Hyper
chr2	231571842	231571942	0.390667	0.415	FluB	Hyper
chr2	231789529	231789586	0.334875	0.474	FluB	Hyper
chr2	231789651	231789681	0.334875	0.383333	FluB	Hyper
chr2	232952627	232952708	0.301667	0.459	FluB	Hyper
chr2	233208728	233208781	0.332667	0.370667	FluB	Hyper
chr2	233928922	233928983	0.402667	0.52725	FluB	Hyper
chr2	238343838	238343894	0.328	0.453	FluB	Hyper
chr2	238525898	238525996	0.426667	0.4712	FluB	Hyper
chr2	239296152	239296234	0.373667	0.506	FluB	Hyper
chr2	239977796	239977949	0.4526	0.557	FluB	Hyper
chr2	239980595	239980881	0.41	0.454714	FluB	Hyper
chr2	239995437	239995460	0.441	0.6088	FluB	Hyper
chr2	240145076	240145104	0.389667	0.422	FluB	Hyper
chr2	240162187	240162279	0.32825	0.426333	FluB	Hyper
chr2	240174547	240174629	0.2776	0.313111	FluB	Hyper
chr2	240174849	240174961	0.332667	0.3825	FluB	Hyper
chr2	240234128	240234136	0.3555	0.47625	FluB	Hyper
chr2	240291484	240291639	0.355667	0.424667	FluB	Hyper
chr2	240423027	240423096	0.42625	0.461667	FluB	Hyper
chr2	240678743	240678780	0.219667	0.343667	FluB	Hyper
chr2	242162765	242162784	0.345	0.354	FluB	Hyper
chr2	242213970	242214197	0.453333	0.522	FluB	Hyper
chr2	242679708	242679802	0.2854	0.41275	FluB	Hyper
chr2	242954382	242954413	0.41025	0.42	FluB	Hyper
chr20	419381	419393	0.3595	0.359667	FluB	Hyper
chr20	1111675	1111725	0.36725	0.490667	FluB	Hyper
chr20	1369460	1369551	0.3425	0.455333	FluB	Hyper
chr20	1785180	1785451	0.346429	0.547333	FluB	Hyper
chr20	1797837	1797933	0.34125	0.54925	FluB	Hyper
chr20	1855663	1855674	0.4305	0.4935	FluB	Hyper
chr20	3064490	3064494	0.457333	0.556667	FluB	Hyper
chr20	3074422	3074464	0.387625	0.499333	FluB	Hyper
chr20	3074726	3074964	0.29975	0.4065	FluB	Hyper
chr20	3819365	3819421	0.368333	0.503	FluB	Hyper
chr20	4070861	4071004	0.400333	0.611	FluB	Hyper
chr20	4792949	4793081	0.32025	0.51325	FluB	Hyper
chr20	4795736	4795886	0.3104	0.34175	FluB	Hyper
chr20	4809641	4809754	0.5524	0.5605	FluB	Hyper
chr20	5061273	5061305	0.318333	0.354667	FluB	Hyper
chr20	16156153	16156269	0.279	0.406333	FluB	Hyper
chr20	16434456	16434628	0.487	0.648333	FluB	Hyper
chr20	17607537	17607593	0.361	0.486667	FluB	Hyper
chr20	17615735	17615800	0.428	0.507	FluB	Hyper
chr20	19638992	19639026	0.256333	0.324	FluB	Hyper
chr20	19870270	19870334	0.33075	0.495	FluB	Hyper
chr20	20373043	20373084	0.3044	0.528	FluB	Hyper
chr20	20374558	20374585	0.3704	0.52	FluB	Hyper
chr20	20804458	20804479	0.442	0.4475	FluB	Hyper
chr20	21684988	21685179	0.395857	0.531	FluB	Hyper
chr20	22983018	22983149	0.4268	0.5765	FluB	Hyper
chr20	23133131	23133294	0.407333	0.49625	FluB	Hyper
chr20	24931160	24931358	0.37975	0.4846	FluB	Hyper
chr20	31037332	31037387	0.388333	0.429333	FluB	Hyper
chr20	31057919	31058107	0.4586	0.469333	FluB	Hyper
chr20	32689117	32689156	0.455333	0.482	FluB	Hyper
chr20	33275724	33275793	0.4188	0.51225	FluB	Hyper
chr20	33419978	33420029	0.35125	0.401333	FluB	Hyper
chr20	35274627	35274715	0.382143	0.404	FluB	Hyper
chr20	36330200	36330254	0.317143	0.41	FluB	Hyper
chr20	36860248	36860364	0.37925	0.387	FluB	Hyper
chr20	42592941	42593028	0.378	0.399571	FluB	Hyper
chr20	42697600	42697658	0.3945	0.518667	FluB	Hyper
chr20	43255575	43255612	0.461	0.599	FluB	Hyper
chr20	46296306	46296366	0.299667	0.4988	FluB	Hyper
chr20	47287139	47287168	0.381667	0.43475	FluB	Hyper
chr20	47346897	47346985	0.405667	0.4962	FluB	Hyper
chr20	48887288	48887372	0.3186	0.3408	FluB	Hyper
chr20	48887419	48887472	0.3408	0.379	FluB	Hyper
chr20	48891402	48891587	0.372667	0.44975	FluB	Hyper
chr20	49026349	49026451	0.315333	0.516	FluB	Hyper
chr20	50719777	50719956	0.374	0.3825	FluB	Hyper
chr20	52715109	52715131	0.332	0.559	FluB	Hyper
chr20	52731704	52731849	0.442	0.465167	FluB	Hyper
chr20	54993619	54993686	0.3365	0.426	FluB	Hyper
chr20	55067944	55067959	0.498	0.5022	FluB	Hyper
chr20	55117072	55117109	0.347667	0.5025	FluB	Hyper
chr20	55201053	55201063	0.338333	0.3822	FluB	Hyper
chr20	55201127	55201139	0.3455	0.3822	FluB	Hyper
chr20	55203012	55203031	0.2718	0.3795	FluB	Hyper
chr20	55203054	55203093	0.282	0.3795	FluB	Hyper
chr20	56078492	56078498	0.3766	0.456667	FluB	Hyper
chr20	56204967	56205152	0.4415	0.4458	FluB	Hyper
chr20	56595881	56595915	0.35125	0.3755	FluB	Hyper
chr20	57209724	57209865	0.3366	0.366667	FluB	Hyper
chr20	57836157	57836323	0.442	0.514	FluB	Hyper
chr20	58293886	58293956	0.357556	0.584	FluB	Hyper
chr20	58630267	58630351	0.392	0.4591	FluB	Hyper
chr20	58690800	58691014	0.457333	0.4595	FluB	Hyper
chr20	60760919	60761160	0.443333	0.547857	FluB	Hyper
chr20	61362034	61362097	0.57325	0.61775	FluB	Hyper
chr20	61971304	61971467	0.344333	0.419333	FluB	Hyper
chr20	62073221	62073233	0.376333	0.377	FluB	Hyper
chr20	62198888	62199034	0.420941	0.763909	FluB	Hyper
chr20	62216479	62216654	0.348	0.463	FluB	Hyper
chr20	62454026	62454068	0.4036	0.459333	FluB	Hyper
chr20	62537859	62537953	0.442	0.627111	FluB	Hyper
chr21	15854584	15854751	0.3326	0.3965	FluB	Hyper
chr21	16443820	16444038	0.259333	0.628	FluB	Hyper
chr21	27472061	27472191	0.403667	0.5135	FluB	Hyper
chr21	27919161	27919211	0.385	0.4176	FluB	Hyper
chr21	32505169	32505393	0.291	0.355889	FluB	Hyper
chr21	32546459	32546554	0.4065	0.436077	FluB	Hyper
chr21	32556957	32556971	0.357	0.35725	FluB	Hyper
chr21	34524264	34524358	0.2566	0.384667	FluB	Hyper
chr21	34773671	34773721	0.3618	0.440667	FluB	Hyper
chr21	34773886	34774137	0.345	0.371636	FluB	Hyper
chr21	35310430	35310444	0.381	0.472111	FluB	Hyper
chr21	35884478	35884679	0.4702	0.518167	FluB	Hyper
chr21	35890145	35890285	0.303333	0.442	FluB	Hyper
chr21	35890939	35891001	0.544667	0.636	FluB	Hyper
chr21	36120584	36120643	0.3535	0.399333	FluB	Hyper
chr21	36343147	36343281	0.460667	0.49975	FluB	Hyper
chr21	36386990	36387070	0.411	0.577333	FluB	Hyper
chr21	36398255	36398534	0.34	0.494333	FluB	Hyper
chr21	36418304	36418349	0.304	0.401667	FluB	Hyper
chr21	36420822	36421046	0.356222	0.40725	FluB	Hyper
chr21	36421161	36421259	0.356222	0.408667	FluB	Hyper
chr21	37377538	37377601	0.35	0.361333	FluB	Hyper
chr21	37531736	37531846	0.28075	0.48725	FluB	Hyper
chr21	37572434	37572656	0.426333	0.602571	FluB	Hyper
chr21	39748238	39748245	0.392333	0.538667	FluB	Hyper
chr21	39756118	39756198	0.397	0.419667	FluB	Hyper
chr21	39848067	39848223	0.3555	0.385167	FluB	Hyper
chr21	39866871	39867231	0.380667	0.434333	FluB	Hyper
chr21	39870731	39870783	0.359333	0.434	FluB	Hyper
chr21	40123638	40123754	0.313083	0.330667	FluB	Hyper
chr21	43341701	43341747	0.3816	0.49475	FluB	Hyper
chr21	43348348	43348516	0.348429	0.5	FluB	Hyper
chr21	43548088	43548208	0.343667	0.456667	FluB	Hyper
chr21	43689812	43689937	0.349333	0.3675	FluB	Hyper
chr21	43784292	43784585	0.357333	0.5034	FluB	Hyper
chr21	43845112	43845208	0.335857	0.48175	FluB	Hyper
chr21	43884425	43884461	0.400167	0.455333	FluB	Hyper
chr21	44011007	44011158	0.338429	0.394	FluB	Hyper
chr21	44011221	44011339	0.338429	0.445	FluB	Hyper
chr21	44104468	44104538	0.427333	0.475833	FluB	Hyper
chr21	44166888	44166975	0.380125	0.4615	FluB	Hyper
chr21	44473613	44473806	0.3894	0.421667	FluB	Hyper
chr21	45225210	45225342	0.41125	0.451625	FluB	Hyper
chr21	45336749	45336782	0.255143	0.4642	FluB	Hyper
chr21	45434297	45434343	0.341	0.519625	FluB	Hyper
chr21	45509438	45509455	0.229667	0.394615	FluB	Hyper
chr21	45529538	45529597	0.322	0.386	FluB	Hyper
chr21	45577684	45577748	0.413333	0.423429	FluB	Hyper
chr21	45595299	45595315	0.4486	0.496333	FluB	Hyper
chr21	45773335	45773976	0.3666	0.408909	FluB	Hyper
chr21	45780821	45780988	0.49325	0.537714	FluB	Hyper
chr21	45795335	45795459	0.340455	0.36	FluB	Hyper
chr21	46302786	46302984	0.317167	0.36425	FluB	Hyper
chr21	46902588	46902640	0.412846	0.469	FluB	Hyper
chr21	46902824	46903002	0.338333	0.504182	FluB	Hyper
chr21	48026452	48026547	0.351429	0.388333	FluB	Hyper
chr22	17579724	17579980	0.375	0.4325	FluB	Hyper
chr22	17587558	17587758	0.376	0.5604	FluB	Hyper
chr22	18112701	18112782	0.3605	0.4275	FluB	Hyper
chr22	19228966	19229207	0.45125	0.539571	FluB	Hyper
chr22	19631697	19631810	0.30375	0.44425	FluB	Hyper
chr22	19674952	19675085	0.467	0.476667	FluB	Hyper
chr22	22290693	22290746	0.354	0.47	FluB	Hyper
chr22	22290972	22291019	0.47	0.474	FluB	Hyper
chr22	23501628	23501724	0.4902	0.609667	FluB	Hyper
chr22	23528195	23528208	0.3656	0.47	FluB	Hyper
chr22	23558503	23558680	0.374	0.398	FluB	Hyper
chr22	23593169	23593187	0.454	0.630333	FluB	Hyper
chr22	23799497	23799611	0.411154	0.43175	FluB	Hyper
chr22	24553569	24553643	0.338	0.524667	FluB	Hyper
chr22	24554529	24554621	0.426286	0.5006	FluB	Hyper
chr22	24735506	24735694	0.4585	0.630333	FluB	Hyper
chr22	26062550	26062571	0.47275	0.551	FluB	Hyper
chr22	26925178	26925180	0.471333	0.581333	FluB	Hyper
chr22	27056363	27056593	0.445	0.47	FluB	Hyper
chr22	27067955	27068070	0.417333	0.493286	FluB	Hyper
chr22	27520591	27520691	0.312	0.476	FluB	Hyper
chr22	28029071	28029124	0.448667	0.490143	FluB	Hyper
chr22	29211056	29211168	0.307667	0.478	FluB	Hyper
chr22	30601957	30602038	0.321667	0.375667	FluB	Hyper
chr22	30662183	30662186	0.346875	0.472333	FluB	Hyper
chr22	30666747	30666964	0.349636	0.477	FluB	Hyper
chr22	30669337	30669370	0.28	0.484667	FluB	Hyper
chr22	32318892	32319159	0.414333	0.435	FluB	Hyper
chr22	35730150	35730299	0.2686	0.395333	FluB	Hyper
chr22	36812046	36812100	0.453333	0.51275	FluB	Hyper
chr22	37204080	37204148	0.35775	0.372167	FluB	Hyper
chr22	37707360	37707427	0.3865	0.465	FluB	Hyper
chr22	37881375	37881495	0.448667	0.518167	FluB	Hyper
chr22	37962513	37962538	0.3822	0.4285	FluB	Hyper
chr22	38104679	38104697	0.3656	0.448333	FluB	Hyper
chr22	38135642	38135692	0.442	0.4665	FluB	Hyper
chr22	38646798	38646863	0.4578	0.514667	FluB	Hyper
chr22	39027896	39028084	0.3425	0.489	FluB	Hyper
chr22	39148447	39148488	0.40675	0.464167	FluB	Hyper
chr22	39152920	39153304	0.338333	0.49025	FluB	Hyper
chr22	39181702	39181781	0.375667	0.42275	FluB	Hyper
chr22	39677707	39677905	0.385556	0.532	FluB	Hyper
chr22	40054499	40054520	0.2848	0.316333	FluB	Hyper
chr22	40054572	40054577	0.25	0.2848	FluB	Hyper
chr22	40272338	40272467	0.379	0.4218	FluB	Hyper
chr22	40473226	40473441	0.315667	0.324333	FluB	Hyper
chr22	40589053	40589064	0.346333	0.346667	FluB	Hyper
chr22	40686048	40686154	0.385667	0.4862	FluB	Hyper
chr22	40732397	40732418	0.334333	0.482333	FluB	Hyper
chr22	40840407	40840632	0.401333	0.546	FluB	Hyper
chr22	41411109	41411236	0.30625	0.4308	FluB	Hyper
chr22	41439884	41439909	0.4205	0.4442	FluB	Hyper
chr22	41523641	41523692	0.388	0.478	FluB	Hyper
chr22	43342760	43342906	0.438333	0.55375	FluB	Hyper
chr22	44248726	44248731	0.352667	0.490375	FluB	Hyper
chr22	44392159	44392188	0.42475	0.426	FluB	Hyper
chr22	44422909	44423070	0.4025	0.431571	FluB	Hyper
chr22	44464373	44464393	0.322333	0.461538	FluB	Hyper
chr22	44464563	44464725	0.328222	0.461538	FluB	Hyper
chr22	44577782	44577812	0.347556	0.537333	FluB	Hyper
chr22	44991847	44991868	0.293	0.42275	FluB	Hyper
chr22	45609376	45609421	0.401	0.4114	FluB	Hyper
chr22	46655120	46655302	0.382857	0.40475	FluB	Hyper
chr22	46872487	46872582	0.365	0.52525	FluB	Hyper
chr22	47006342	47006476	0.377	0.493	FluB	Hyper
chr22	47018458	47018468	0.433333	0.448818	FluB	Hyper
chr22	47338935	47338979	0.395	0.421154	FluB	Hyper
chr22	47544799	47544908	0.421385	0.4752	FluB	Hyper
chr22	48198217	48198254	0.346667	0.348	FluB	Hyper
chr22	49968333	49968440	0.37175	0.554667	FluB	Hyper
chr22	50050604	50050824	0.3448	0.347292	FluB	Hyper
chr22	50050881	50050915	0.347292	0.455	FluB	Hyper
chr22	50098233	50098285	0.425	0.42625	FluB	Hyper
chr22	50183850	50183921	0.401	0.410833	FluB	Hyper
chr22	50499956	50500133	0.523643	0.570727	FluB	Hyper
chr22	50500198	50500281	0.324667	0.570727	FluB	Hyper
chr22	50523230	50523372	0.426875	0.489	FluB	Hyper
chr22	50586557	50586741	0.4278	0.489	FluB	Hyper
chr22	50611751	50611873	0.385875	0.627	FluB	Hyper
chr22	50618505	50618513	0.302333	0.347	FluB	Hyper
chr22	50981198	50981406	0.4019	0.455091	FluB	Hyper
chr3	4620891	4620940	0.432667	0.490667	FluB	Hyper
chr3	5131844	5131876	0.387667	0.72975	FluB	Hyper
chr3	10273854	10274075	0.326667	0.38225	FluB	Hyper
chr3	11315469	11315507	0.4365	0.445333	FluB	Hyper
chr3	11703392	11703405	0.379	0.516667	FluB	Hyper
chr3	12438113	12438171	0.419333	0.593	FluB	Hyper
chr3	12944656	12944788	0.3935	0.45875	FluB	Hyper
chr3	12944864	12944948	0.3758	0.3935	FluB	Hyper
chr3	13107739	13107889	0.367333	0.47825	FluB	Hyper
chr3	13837566	13837716	0.374571	0.436	FluB	Hyper
chr3	14802857	14803067	0.319	0.592	FluB	Hyper
chr3	15135648	15135932	0.4608	0.62	FluB	Hyper
chr3	15743146	15743354	0.370333	0.42975	FluB	Hyper
chr3	16295354	16295485	0.317	0.509	FluB	Hyper
chr3	16379799	16379963	0.433286	0.491857	FluB	Hyper
chr3	18294190	18294361	0.419333	0.421333	FluB	Hyper
chr3	18442834	18443106	0.452111	0.509667	FluB	Hyper
chr3	19232267	19232339	0.387	0.567	FluB	Hyper
chr3	20167589	20167605	0.410333	0.426333	FluB	Hyper
chr3	21825350	21825386	0.2895	0.653667	FluB	Hyper
chr3	25788406	25788515	0.4995	0.528	FluB	Hyper
chr3	30081937	30081962	0.474333	0.474667	FluB	Hyper
chr3	30273859	30273946	0.400333	0.4028	FluB	Hyper
chr3	30477574	30477596	0.42775	0.48325	FluB	Hyper
chr3	30688259	30688510	0.375333	0.4175	FluB	Hyper
chr3	31255773	31255801	0.297333	0.391	FluB	Hyper
chr3	31295515	31295584	0.399333	0.513	FluB	Hyper
chr3	32068128	32068185	0.4824	0.514667	FluB	Hyper
chr3	32542562	32542613	0.5172	0.5516	FluB	Hyper
chr3	32802059	32802074	0.443	0.5778	FluB	Hyper
chr3	33488221	33488325	0.385667	0.399667	FluB	Hyper
chr3	37535744	37535931	0.376	0.398333	FluB	Hyper
chr3	40270957	40271048	0.377667	0.556333	FluB	Hyper
chr3	41461220	41461389	0.293	0.352333	FluB	Hyper
chr3	45432869	45432925	0.432333	0.549333	FluB	Hyper
chr3	47122342	47122365	0.437	0.601222	FluB	Hyper
chr3	47122371	47122480	0.437	0.601222	FluB	Hyper
chr3	49423922	49424068	0.287333	0.430286	FluB	Hyper
chr3	50375779	50375796	0.34425	0.3585	FluB	Hyper
chr3	52104773	52105022	0.422833	0.44725	FluB	Hyper
chr3	52529070	52529434	0.380143	0.456	FluB	Hyper
chr3	52878401	52878596	0.511545	0.5496	FluB	Hyper
chr3	52904143	52904162	0.514667	0.538	FluB	Hyper
chr3	56950006	56950164	0.3466	0.482	FluB	Hyper
chr3	57967394	57967507	0.471667	0.473	FluB	Hyper
chr3	58044212	58044447	0.414333	0.446333	FluB	Hyper
chr3	60994937	60994993	0.404667	0.428167	FluB	Hyper
chr3	64069033	64069159	0.389	0.477143	FluB	Hyper
chr3	67706550	67706841	0.298455	0.4745	FluB	Hyper
chr3	69255616	69255671	0.32625	0.514	FluB	Hyper
chr3	69480916	69481058	0.606667	0.667333	FluB	Hyper
chr3	71504292	71504371	0.254	0.407	FluB	Hyper
chr3	71591574	71591586	0.2924	0.462	FluB	Hyper
chr3	71595935	71595997	0.394	0.455333	FluB	Hyper
chr3	71785291	71785480	0.413667	0.55075	FluB	Hyper
chr3	72426187	72426225	0.464	0.539	FluB	Hyper
chr3	72492217	72492399	0.320667	0.509667	FluB	Hyper
chr3	72668177	72668211	0.5284	0.596667	FluB	Hyper
chr3	87843179	87843336	0.306333	0.532333	FluB	Hyper
chr3	88197061	88197176	0.378667	0.582	FluB	Hyper
chr3	89096212	89096276	0.592	0.6136	FluB	Hyper
chr3	100055614	100055676	0.438	0.454333	FluB	Hyper
chr3	108791167	108791216	0.370333	0.456	FluB	Hyper
chr3	115510919	115511059	0.366357	0.39925	FluB	Hyper
chr3	119502814	119502825	0.389667	0.433	FluB	Hyper
chr3	124188517	124188562	0.349333	0.382333	FluB	Hyper
chr3	124491248	124491384	0.277	0.433286	FluB	Hyper
chr3	126175744	126175814	0.4608	0.479333	FluB	Hyper
chr3	126247899	126248134	0.4245	0.4827	FluB	Hyper
chr3	127327437	127327462	0.389333	0.538333	FluB	Hyper
chr3	127490646	127490873	0.481333	0.619333	FluB	Hyper
chr3	128242489	128242549	0.513909	0.54775	FluB	Hyper
chr3	128393684	128393800	0.389667	0.474167	FluB	Hyper
chr3	129200879	129200954	0.36	0.39675	FluB	Hyper
chr3	129312959	129312979	0.4125	0.419222	FluB	Hyper
chr3	129313199	129313289	0.3755	0.419222	FluB	Hyper
chr3	138627743	138627887	0.47525	0.549	FluB	Hyper
chr3	141399093	141399098	0.396667	0.502	FluB	Hyper
chr3	148336090	148336126	0.401	0.473	FluB	Hyper
chr3	151609265	151609322	0.426333	0.552	FluB	Hyper
chr3	151936210	151936273	0.3476	0.492333	FluB	Hyper
chr3	154695122	154695225	0.453333	0.637875	FluB	Hyper
chr3	155044851	155045162	0.3175	0.381	FluB	Hyper
chr3	155299596	155299663	0.35125	0.439	FluB	Hyper
chr3	171175787	171175816	0.447333	0.5035	FluB	Hyper
chr3	171175874	171175902	0.456333	0.5035	FluB	Hyper
chr3	171760479	171760710	0.325	0.505083	FluB	Hyper
chr3	181421585	181421662	0.405385	0.456	FluB	Hyper
chr3	182677101	182677179	0.452333	0.535333	FluB	Hyper
chr3	182930009	182930152	0.325333	0.406636	FluB	Hyper
chr3	183263760	183263816	0.470333	0.48075	FluB	Hyper
chr3	183273168	183273288	0.453	0.502857	FluB	Hyper
chr3	183595981	183596137	0.35375	0.46325	FluB	Hyper
chr3	183740384	183740539	0.392875	0.444778	FluB	Hyper
chr3	186091206	186091277	0.4015	0.51625	FluB	Hyper
chr3	186632049	186632071	0.374667	0.6086	FluB	Hyper
chr3	193585753	193585803	0.409333	0.457333	FluB	Hyper
chr3	193973217	193973248	0.333333	0.3884	FluB	Hyper
chr3	194308280	194308352	0.47	0.522167	FluB	Hyper
chr3	194760872	194760971	0.4482	0.532714	FluB	Hyper
chr3	194868554	194868605	0.348769	0.366	FluB	Hyper
chr3	194882867	194883259	0.421778	0.4282	FluB	Hyper
chr3	194900995	194901141	0.2962	0.40825	FluB	Hyper
chr3	195313643	195313700	0.3696	0.4395	FluB	Hyper
chr3	195849381	195849426	0.4292	0.495333	FluB	Hyper
chr3	195908698	195908733	0.416	0.467333	FluB	Hyper
chr3	195918924	195918986	0.3945	0.419333	FluB	Hyper
chr3	196351956	196352167	0.43475	0.450059	FluB	Hyper
chr3	197260366	197260452	0.4256	0.613667	FluB	Hyper
chr3	197269856	197269886	0.458	0.46425	FluB	Hyper
chr3	197272205	197272398	0.562778	0.566571	FluB	Hyper
chr4	121568	121627	0.308333	0.409	FluB	Hyper
chr4	703606	703650	0.441	0.584167	FluB	Hyper
chr4	908981	909018	0.508167	0.529333	FluB	Hyper
chr4	970388	970485	0.46	0.5515	FluB	Hyper
chr4	973132	973162	0.355667	0.639333	FluB	Hyper
chr4	1195804	1195886	0.423692	0.437667	FluB	Hyper
chr4	1294925	1294996	0.3854	0.391333	FluB	Hyper
chr4	1330306	1330425	0.354667	0.489333	FluB	Hyper
chr4	1930198	1930234	0.308	0.44125	FluB	Hyper
chr4	2432240	2432257	0.458	0.495667	FluB	Hyper
chr4	2592888	2593216	0.3605	0.375	FluB	Hyper
chr4	3204192	3204223	0.367	0.4385	FluB	Hyper
chr4	3531340	3531441	0.40875	0.409778	FluB	Hyper
chr4	4317079	4317220	0.389	0.450333	FluB	Hyper
chr4	5872475	5872609	0.3212	0.42775	FluB	Hyper
chr4	6692069	6692077	0.298833	0.481667	FluB	Hyper
chr4	6927266	6927490	0.373	0.429812	FluB	Hyper
chr4	6965989	6966064	0.341	0.443	FluB	Hyper
chr4	7033871	7033895	0.353667	0.5725	FluB	Hyper
chr4	7057017	7057190	0.402667	0.4146	FluB	Hyper
chr4	7228845	7228946	0.3565	0.443333	FluB	Hyper
chr4	7648493	7648548	0.3904	0.516333	FluB	Hyper
chr4	7649157	7649175	0.3904	0.497	FluB	Hyper
chr4	7651607	7651620	0.341444	0.40375	FluB	Hyper
chr4	8193369	8193415	0.43375	0.455667	FluB	Hyper
chr4	8202334	8202421	0.270333	0.463	FluB	Hyper
chr4	8242515	8242561	0.355	0.356	FluB	Hyper
chr4	15235376	15235407	0.29	0.384	FluB	Hyper
chr4	16034191	16034297	0.2788	0.281	FluB	Hyper
chr4	17478449	17478611	0.332333	0.43275	FluB	Hyper
chr4	19053737	19053800	0.426333	0.455	FluB	Hyper
chr4	24975570	24975689	0.3135	0.3621	FluB	Hyper
chr4	25762267	25762381	0.353	0.36875	FluB	Hyper
chr4	25785715	25785787	0.376	0.416	FluB	Hyper
chr4	31373709	31373986	0.4754	0.491333	FluB	Hyper
chr4	37839704	37839794	0.424	0.426667	FluB	Hyper
chr4	38763306	38763391	0.3203	0.48	FluB	Hyper
chr4	39172081	39172243	0.446	0.49875	FluB	Hyper
chr4	39482597	39482625	0.395	0.497214	FluB	Hyper
chr4	40159111	40159227	0.532	0.608333	FluB	Hyper
chr4	40200109	40200166	0.398778	0.4128	FluB	Hyper
chr4	40244307	40244555	0.367143	0.409	FluB	Hyper
chr4	40375810	40375882	0.446667	0.493667	FluB	Hyper
chr4	48635003	48635098	0.449	0.54	FluB	Hyper
chr4	54583163	54583335	0.37825	0.409333	FluB	Hyper
chr4	55618537	55618698	0.393	0.5662	FluB	Hyper
chr4	55685642	55685918	0.46325	0.465333	FluB	Hyper
chr4	68504056	68504145	0.3524	0.470667	FluB	Hyper
chr4	71820241	71820346	0.551333	0.5754	FluB	Hyper
chr4	77226891	77227027	0.314	0.3885	FluB	Hyper
chr4	81000452	81000629	0.3995	0.4605	FluB	Hyper
chr4	84021219	84021294	0.385	0.440625	FluB	Hyper
chr4	84119717	84119918	0.4152	0.48375	FluB	Hyper
chr4	87882876	87882896	0.3575	0.3668	FluB	Hyper
chr4	87967874	87967943	0.447	0.476	FluB	Hyper
chr4	88806510	88806617	0.357	0.375	FluB	Hyper
chr4	99432388	99432522	0.3485	0.449	FluB	Hyper
chr4	101876455	101876620	0.456	0.593	FluB	Hyper
chr4	116702937	116703092	0.350714	0.38275	FluB	Hyper
chr4	118926386	118926435	0.546667	0.615333	FluB	Hyper
chr4	129012278	129012320	0.4582	0.539333	FluB	Hyper
chr4	129474590	129474594	0.197	0.29125	FluB	Hyper
chr4	129768234	129768289	0.417667	0.4315	FluB	Hyper
chr4	139938880	139938904	0.443333	0.516	FluB	Hyper
chr4	139948739	139948778	0.457	0.517	FluB	Hyper
chr4	140852379	140852579	0.406	0.574	FluB	Hyper
chr4	141077195	141077270	0.396	0.535333	FluB	Hyper
chr4	141731036	141731067	0.294333	0.367667	FluB	Hyper
chr4	153608034	153608172	0.3	0.409	FluB	Hyper
chr4	154373076	154373291	0.404167	0.51625	FluB	Hyper
chr4	154711756	154711831	0.373333	0.4964	FluB	Hyper
chr4	154809983	154810102	0.388333	0.507333	FluB	Hyper
chr4	159092029	159092117	0.3902	0.520667	FluB	Hyper
chr4	174093145	174093315	0.489333	0.59975	FluB	Hyper
chr4	181709901	181710202	0.538	0.54425	FluB	Hyper
chr4	183795532	183795534	0.405444	0.44975	FluB	Hyper
chr4	183795822	183795850	0.381333	0.405444	FluB	Hyper
chr4	184316743	184316808	0.478667	0.4795	FluB	Hyper
chr4	184411502	184411543	0.492	0.55975	FluB	Hyper
chr4	184949761	184950060	0.3292	0.5154	FluB	Hyper
chr4	184950088	184950191	0.2745	0.5154	FluB	Hyper
chr4	185151531	185151663	0.3425	0.4366	FluB	Hyper
chr4	185267647	185267744	0.393	0.508333	FluB	Hyper
chr4	185366161	185366212	0.339667	0.419	FluB	Hyper
chr4	185915433	185915495	0.439	0.467	FluB	Hyper
chr4	186559375	186559412	0.414	0.48875	FluB	Hyper
chr4	188953092	188953157	0.2964	0.414909	FluB	Hyper
chr5	368899	369088	0.394714	0.415	FluB	Hyper
chr5	990083	990085	0.362333	0.624	FluB	Hyper
chr5	1475064	1475346	0.479857	0.583	FluB	Hyper
chr5	1478347	1478509	0.4845	0.50225	FluB	Hyper
chr5	1480628	1480936	0.388667	0.426	FluB	Hyper
chr5	1503724	1503755	0.3452	0.41	FluB	Hyper
chr5	1952724	1952757	0.42875	0.442	FluB	Hyper
chr5	3092877	3093212	0.35025	0.45325	FluB	Hyper
chr5	3597709	3597760	0.357556	0.499333	FluB	Hyper
chr5	3598440	3598594	0.313667	0.3665	FluB	Hyper
chr5	6574790	6574897	0.33	0.396667	FluB	Hyper
chr5	10422152	10422333	0.368667	0.3726	FluB	Hyper
chr5	10449082	10449352	0.515	0.566	FluB	Hyper
chr5	10588431	10588603	0.359111	0.435	FluB	Hyper
chr5	10589057	10589275	0.359111	0.4018	FluB	Hyper
chr5	10608384	10608456	0.434	0.461667	FluB	Hyper
chr5	10619858	10619963	0.442667	0.508333	FluB	Hyper
chr5	10681838	10682035	0.4148	0.529333	FluB	Hyper
chr5	10706983	10707065	0.390333	0.46575	FluB	Hyper
chr5	13252173	13252224	0.3382	0.389	FluB	Hyper
chr5	14758130	14758271	0.454	0.570833	FluB	Hyper
chr5	15254728	15254950	0.529333	0.582	FluB	Hyper
chr5	17079809	17079881	0.313	0.36625	FluB	Hyper
chr5	17443990	17444068	0.390143	0.4155	FluB	Hyper
chr5	17444332	17444479	0.4765	0.48275	FluB	Hyper
chr5	17916503	17916715	0.381667	0.4796	FluB	Hyper
chr5	32522846	32522852	0.393667	0.440667	FluB	Hyper
chr5	32714593	32714816	0.35275	0.5355	FluB	Hyper
chr5	36685922	36686034	0.41625	0.487667	FluB	Hyper
chr5	39272488	39272541	0.3974	0.421462	FluB	Hyper
chr5	40758027	40758080	0.330667	0.406	FluB	Hyper
chr5	40779778	40779889	0.412333	0.626333	FluB	Hyper
chr5	50266228	50266344	0.363333	0.498667	FluB	Hyper
chr5	50672745	50672788	0.4038	0.417333	FluB	Hyper
chr5	50694560	50694681	0.326375	0.440667	FluB	Hyper
chr5	54518590	54518745	0.35075	0.393286	FluB	Hyper
chr5	54519503	54519614	0.351889	0.4647	FluB	Hyper
chr5	55219066	55219178	0.3062	0.3332	FluB	Hyper
chr5	56481174	56481181	0.418333	0.465	FluB	Hyper
chr5	61868796	61868824	0.305	0.593667	FluB	Hyper
chr5	61939835	61939965	0.407667	0.4608	FluB	Hyper
chr5	63565149	63565227	0.323667	0.57475	FluB	Hyper
chr5	63933096	63933199	0.318286	0.4105	FluB	Hyper
chr5	67779379	67779456	0.345	0.384333	FluB	Hyper
chr5	68613848	68614130	0.5666	0.589143	FluB	Hyper
chr5	72526726	72526804	0.3656	0.38475	FluB	Hyper
chr5	72528010	72528111	0.322667	0.539	FluB	Hyper
chr5	72528615	72528839	0.387857	0.447273	FluB	Hyper
chr5	72529114	72529164	0.325333	0.447273	FluB	Hyper
chr5	75764930	75765302	0.5356	0.574143	FluB	Hyper
chr5	77805438	77805682	0.308111	0.421714	FluB	Hyper
chr5	78184561	78184704	0.394	0.48875	FluB	Hyper
chr5	88028069	88028231	0.419	0.506667	FluB	Hyper
chr5	88030243	88030342	0.285	0.343667	FluB	Hyper
chr5	90442173	90442252	0.402667	0.432333	FluB	Hyper
chr5	92906109	92906157	0.3195	0.518	FluB	Hyper
chr5	92909560	92909616	0.314	0.3724	FluB	Hyper
chr5	92914202	92914362	0.304	0.4244	FluB	Hyper
chr5	92933952	92934027	0.372	0.422333	FluB	Hyper
chr5	92937667	92937919	0.39225	0.414444	FluB	Hyper
chr5	94422761	94422804	0.3385	0.441	FluB	Hyper
chr5	95239184	95239224	0.49375	0.6248	FluB	Hyper
chr5	96078437	96078514	0.358	0.41725	FluB	Hyper
chr5	98259143	98259180	0.457857	0.467333	FluB	Hyper
chr5	114544995	114545290	0.437333	0.569333	FluB	Hyper
chr5	118611141	118611195	0.4476	0.471333	FluB	Hyper
chr5	118676495	118676592	0.3875	0.425333	FluB	Hyper
chr5	119429048	119429116	0.3906	0.440667	FluB	Hyper
chr5	124683036	124683202	0.406333	0.4305	FluB	Hyper
chr5	130588518	130588696	0.4175	0.46725	FluB	Hyper
chr5	130874214	130874298	0.431667	0.536	FluB	Hyper
chr5	131380036	131380184	0.367143	0.422	FluB	Hyper
chr5	131583641	131583746	0.4125	0.4685	FluB	Hyper
chr5	132118066	132118213	0.34	0.371	FluB	Hyper
chr5	132483205	132483271	0.325	0.381	FluB	Hyper
chr5	134363472	134363578	0.4059	0.512429	FluB	Hyper
chr5	134376549	134376686	0.353063	0.452583	FluB	Hyper
chr5	134386159	134386169	0.337333	0.387	FluB	Hyper
chr5	134386306	134386316	0.3038	0.420333	FluB	Hyper
chr5	134826086	134826109	0.297333	0.305	FluB	Hyper
chr5	134827070	134827169	0.368667	0.534	FluB	Hyper
chr5	137449686	137449718	0.414	0.495	FluB	Hyper
chr5	138891608	138891719	0.326333	0.384667	FluB	Hyper
chr5	139491356	139491525	0.426	0.535667	FluB	Hyper
chr5	140896914	140897080	0.419667	0.628571	FluB	Hyper
chr5	142984006	142984136	0.3508	0.6556	FluB	Hyper
chr5	145560682	145560788	0.493667	0.52475	FluB	Hyper
chr5	148800322	148800358	0.5208	0.618	FluB	Hyper
chr5	148810432	148810546	0.38175	0.426091	FluB	Hyper
chr5	149522435	149522477	0.389	0.5755	FluB	Hyper
chr5	150396297	150396527	0.318	0.397333	FluB	Hyper
chr5	150477744	150477977	0.3255	0.362	FluB	Hyper
chr5	158235099	158235123	0.282	0.37875	FluB	Hyper
chr5	159721423	159721432	0.348333	0.354	FluB	Hyper
chr5	162833263	162833311	0.462	0.558	FluB	Hyper
chr5	169301331	169301395	0.424667	0.489667	FluB	Hyper
chr5	169723446	169723578	0.413	0.43625	FluB	Hyper
chr5	169723915	169723942	0.26575	0.43625	FluB	Hyper
chr5	169980596	169980851	0.3568	0.453333	FluB	Hyper
chr5	171541776	171542053	0.454083	0.466083	FluB	Hyper
chr5	171560653	171560765	0.329429	0.393333	FluB	Hyper
chr5	171560840	171560936	0.329429	0.465333	FluB	Hyper
chr5	171613228	171613274	0.391667	0.477667	FluB	Hyper
chr5	171807553	171807709	0.44925	0.465333	FluB	Hyper
chr5	172441887	172441894	0.359	0.439	FluB	Hyper
chr5	175046066	175046396	0.340667	0.539	FluB	Hyper
chr5	175116770	175116879	0.345	0.523333	FluB	Hyper
chr5	175120456	175120827	0.48025	0.492455	FluB	Hyper
chr5	176402396	176402434	0.554333	0.590333	FluB	Hyper
chr5	176421727	176421823	0.5065	0.5596	FluB	Hyper
chr5	177819882	177820150	0.429333	0.4405	FluB	Hyper
chr5	177870272	177870295	0.420667	0.496667	FluB	Hyper
chr5	177965968	177966092	0.401333	0.518	FluB	Hyper
chr5	179097631	179097643	0.286333	0.437	FluB	Hyper
chr5	179185993	179186098	0.342333	0.43	FluB	Hyper
chr5	179333519	179333542	0.407333	0.44625	FluB	Hyper
chr5	179507742	179507827	0.4972	0.5738	FluB	Hyper
chr5	179942360	179942686	0.449	0.58625	FluB	Hyper
chr6	897705	897763	0.4028	0.484667	FluB	Hyper
chr6	1606364	1606394	0.354333	0.3565	FluB	Hyper
chr6	1606419	1606445	0.274333	0.3565	FluB	Hyper
chr6	1923953	1924028	0.427333	0.523667	FluB	Hyper
chr6	2124814	2124899	0.390667	0.4364	FluB	Hyper
chr6	2688054	2688186	0.434333	0.460571	FluB	Hyper
chr6	2752360	2752519	0.319667	0.538	FluB	Hyper
chr6	2763007	2763079	0.529222	0.61475	FluB	Hyper
chr6	2796311	2796383	0.410462	0.410667	FluB	Hyper
chr6	2855109	2855177	0.28	0.394	FluB	Hyper
chr6	2974079	2974245	0.4362	0.506333	FluB	Hyper
chr6	5724256	5724296	0.232333	0.491167	FluB	Hyper
chr6	5827504	5827583	0.450333	0.474667	FluB	Hyper
chr6	5827750	5827882	0.316333	0.450333	FluB	Hyper
chr6	6516116	6516150	0.430667	0.4978	FluB	Hyper
chr6	6602583	6602865	0.447	0.488333	FluB	Hyper
chr6	6637118	6637282	0.3645	0.421	FluB	Hyper
chr6	6702289	6702423	0.442667	0.493	FluB	Hyper
chr6	6712030	6712056	0.338	0.41225	FluB	Hyper
chr6	6724202	6724229	0.357667	0.5142	FluB	Hyper
chr6	6725445	6725541	0.2796	0.321667	FluB	Hyper
chr6	6725571	6725598	0.321667	0.372333	FluB	Hyper
chr6	6726109	6726411	0.389833	0.441	FluB	Hyper
chr6	6865961	6866131	0.32875	0.524	FluB	Hyper
chr6	7279975	7280036	0.3065	0.402	FluB	Hyper
chr6	10113642	10113648	0.308667	0.415	FluB	Hyper
chr6	10113711	10113738	0.395	0.415	FluB	Hyper
chr6	10382800	10382803	0.279333	0.4632	FluB	Hyper
chr6	10382845	10382856	0.302714	0.4632	FluB	Hyper
chr6	10390306	10390332	0.372	0.446667	FluB	Hyper
chr6	10392079	10392261	0.355222	0.4112	FluB	Hyper
chr6	10416531	10416599	0.285	0.397143	FluB	Hyper
chr6	10534193	10534216	0.364333	0.403	FluB	Hyper
chr6	11323988	11324268	0.375889	0.425667	FluB	Hyper
chr6	11732427	11732476	0.325667	0.37	FluB	Hyper
chr6	12047678	12047729	0.435333	0.4506	FluB	Hyper
chr6	12208675	12208766	0.464	0.49225	FluB	Hyper
chr6	12595692	12595986	0.423667	0.4795	FluB	Hyper
chr6	13581979	13582126	0.518	0.59	FluB	Hyper
chr6	14290859	14290949	0.506	0.561333	FluB	Hyper
chr6	14728281	14728413	0.364	0.428	FluB	Hyper
chr6	14828252	14828305	0.5222	0.561667	FluB	Hyper
chr6	15219890	15219906	0.35175	0.454333	FluB	Hyper
chr6	16564032	16564095	0.356333	0.47025	FluB	Hyper
chr6	16973490	16973572	0.3835	0.40025	FluB	Hyper
chr6	18215887	18216103	0.359333	0.384333	FluB	Hyper
chr6	20206183	20206217	0.403667	0.458857	FluB	Hyper
chr6	20546629	20546702	0.4095	0.535	FluB	Hyper
chr6	22063479	22063519	0.22975	0.25525	FluB	Hyper
chr6	25042090	25042168	0.3038	0.421231	FluB	Hyper
chr6	25181352	25181426	0.5055	0.583143	FluB	Hyper
chr6	26230789	26231136	0.3784	0.4438	FluB	Hyper
chr6	28661308	28661310	0.27025	0.365333	FluB	Hyper
chr6	28852350	28852473	0.266333	0.339	FluB	Hyper
chr6	30530449	30530458	0.396667	0.461	FluB	Hyper
chr6	30752799	30752932	0.431	0.524833	FluB	Hyper
chr6	30797803	30797836	0.512	0.559667	FluB	Hyper
chr6	31464166	31464236	0.370333	0.564667	FluB	Hyper
chr6	31581849	31581879	0.351	0.743667	FluB	Hyper
chr6	33822700	33822729	0.333667	0.4985	FluB	Hyper
chr6	34489947	34490016	0.3452	0.4405	FluB	Hyper
chr6	35817911	35817943	0.389333	0.46275	FluB	Hyper
chr6	36653480	36653611	0.305625	0.372667	FluB	Hyper
chr6	36737479	36737491	0.3624	0.532667	FluB	Hyper
chr6	36737507	36737549	0.3624	0.4085	FluB	Hyper
chr6	37669178	37669187	0.3215	0.438	FluB	Hyper
chr6	39966919	39967034	0.3194	0.3266	FluB	Hyper
chr6	41996594	41996663	0.349333	0.437	FluB	Hyper
chr6	42332389	42332518	0.492333	0.5865	FluB	Hyper
chr6	42513283	42513353	0.481333	0.57775	FluB	Hyper
chr6	43280446	43280699	0.37275	0.479	FluB	Hyper
chr6	44197338	44197399	0.461333	0.7025	FluB	Hyper
chr6	45463863	45464008	0.4526	0.4564	FluB	Hyper
chr6	53200660	53200729	0.231667	0.474	FluB	Hyper
chr6	71968410	71968519	0.407667	0.473	FluB	Hyper
chr6	75635512	75635528	0.309333	0.461	FluB	Hyper
chr6	85132307	85132364	0.278143	0.32175	FluB	Hyper
chr6	89245971	89246144	0.402333	0.417833	FluB	Hyper
chr6	90017823	90017964	0.444	0.484333	FluB	Hyper
chr6	90116147	90116232	0.39275	0.43925	FluB	Hyper
chr6	90837476	90837527	0.273667	0.3785	FluB	Hyper
chr6	91571790	91571890	0.284	0.322667	FluB	Hyper
chr6	101847349	101847388	0.33	0.381667	FluB	Hyper
chr6	106967972	106968272	0.366333	0.425667	FluB	Hyper
chr6	106970609	106970831	0.329	0.378667	FluB	Hyper
chr6	109646715	109646881	0.3814	0.524333	FluB	Hyper
chr6	109837694	109837937	0.491333	0.528778	FluB	Hyper
chr6	110092826	110092832	0.346667	0.6085	FluB	Hyper
chr6	111239146	111239195	0.275667	0.336333	FluB	Hyper
chr6	116783807	116783891	0.373	0.5816	FluB	Hyper
chr6	132811305	132811326	0.414667	0.501333	FluB	Hyper
chr6	132908533	132908830	0.338	0.427	FluB	Hyper
chr6	133035011	133035073	0.3274	0.464	FluB	Hyper
chr6	134954398	134954434	0.347667	0.425538	FluB	Hyper
chr6	135497691	135497743	0.3402	0.425333	FluB	Hyper
chr6	135531104	135531236	0.43425	0.466	FluB	Hyper
chr6	138056102	138056254	0.44975	0.506667	FluB	Hyper
chr6	138744769	138744785	0.510333	0.526	FluB	Hyper
chr6	139659852	139659886	0.44175	0.46825	FluB	Hyper
chr6	139946562	139946860	0.386333	0.613333	FluB	Hyper
chr6	139961862	139962201	0.353	0.379667	FluB	Hyper
chr6	140018285	140018441	0.448444	0.455	FluB	Hyper
chr6	144483346	144483420	0.493667	0.5426	FluB	Hyper
chr6	144640559	144640622	0.363	0.40225	FluB	Hyper
chr6	145948217	145948261	0.396667	0.473	FluB	Hyper
chr6	147091580	147091597	0.420273	0.702333	FluB	Hyper
chr6	147091850	147091912	0.38625	0.420273	FluB	Hyper
chr6	147092156	147092222	0.420273	0.442	FluB	Hyper
chr6	151004367	151004537	0.3724	0.408667	FluB	Hyper
chr6	155428340	155428446	0.342333	0.439333	FluB	Hyper
chr6	158055461	158055683	0.3152	0.37	FluB	Hyper
chr6	158067419	158067440	0.386688	0.4495	FluB	Hyper
chr6	158400739	158401012	0.4164	0.4664	FluB	Hyper
chr6	158449697	158449742	0.496333	0.552	FluB	Hyper
chr6	158990925	158990969	0.286667	0.532429	FluB	Hyper
chr6	158991259	158991381	0.3536	0.532429	FluB	Hyper
chr6	159488532	159488611	0.3775	0.61375	FluB	Hyper
chr6	159612067	159612116	0.342	0.58975	FluB	Hyper
chr6	161787778	161787823	0.338333	0.490667	FluB	Hyper
chr6	163730862	163730914	0.310667	0.4066	FluB	Hyper
chr6	163826043	163826280	0.3698	0.428333	FluB	Hyper
chr6	163844176	163844251	0.529	0.5756	FluB	Hyper
chr6	164133247	164133331	0.2334	0.427	FluB	Hyper
chr6	166676358	166676402	0.4034	0.53375	FluB	Hyper
chr6	166855253	166855311	0.378333	0.5212	FluB	Hyper
chr6	167183560	167183671	0.5818	0.613571	FluB	Hyper
chr6	167504840	167504864	0.356333	0.447375	FluB	Hyper
chr6	167925175	167925272	0.294333	0.49	FluB	Hyper
chr6	170404945	170405038	0.4022	0.408462	FluB	Hyper
chr6	170581328	170581365	0.37225	0.39275	FluB	Hyper
chr6	170601798	170601829	0.342333	0.468	FluB	Hyper
chr7	129713	129856	0.3236	0.4266	FluB	Hyper
chr7	391234	391333	0.444778	0.451125	FluB	Hyper
chr7	968491	968571	0.366	0.382	FluB	Hyper
chr7	1005263	1005400	0.430455	0.44775	FluB	Hyper
chr7	1226993	1227122	0.401	0.518	FluB	Hyper
chr7	1551665	1551868	0.471	0.490429	FluB	Hyper
chr7	1552837	1552900	0.336824	0.449667	FluB	Hyper
chr7	1959932	1959956	0.311889	0.47925	FluB	Hyper
chr7	1959989	1960137	0.3684	0.47925	FluB	Hyper
chr7	2116534	2116596	0.38125	0.474286	FluB	Hyper
chr7	2116621	2116662	0.465333	0.474286	FluB	Hyper
chr7	2127485	2127518	0.402333	0.4686	FluB	Hyper
chr7	2774827	2774974	0.4044	0.454	FluB	Hyper
chr7	2851243	2851290	0.41625	0.523	FluB	Hyper
chr7	2865260	2865345	0.4575	0.51225	FluB	Hyper
chr7	2874473	2874556	0.400667	0.55125	FluB	Hyper
chr7	2884797	2884877	0.409333	0.427333	FluB	Hyper
chr7	2903150	2903184	0.388333	0.456286	FluB	Hyper
chr7	3710722	3710939	0.409333	0.4156	FluB	Hyper
chr7	4163771	4163873	0.4185	0.528333	FluB	Hyper
chr7	4766167	4766247	0.455333	0.679	FluB	Hyper
chr7	4848822	4848870	0.465273	0.587	FluB	Hyper
chr7	5523636	5523691	0.437333	0.454333	FluB	Hyper
chr7	6114922	6114953	0.383667	0.493	FluB	Hyper
chr7	6418033	6418155	0.45375	0.5254	FluB	Hyper
chr7	6462931	6463086	0.35825	0.4415	FluB	Hyper
chr7	6464568	6464604	0.334667	0.352786	FluB	Hyper
chr7	6476103	6476142	0.347	0.3852	FluB	Hyper
chr7	7220827	7220890	0.4788	0.637	FluB	Hyper
chr7	7297635	7297890	0.351	0.484	FluB	Hyper
chr7	20638869	20638875	0.259333	0.307	FluB	Hyper
chr7	21938460	21938479	0.3626	0.568	FluB	Hyper
chr7	24874041	24874053	0.32725	0.395667	FluB	Hyper
chr7	28279509	28279693	0.3055	0.455143	FluB	Hyper
chr7	28548905	28549152	0.411333	0.412667	FluB	Hyper
chr7	30477682	30477845	0.424	0.444	FluB	Hyper
chr7	32533556	32533584	0.461333	0.658333	FluB	Hyper
chr7	32802378	32802416	0.333143	0.354	FluB	Hyper
chr7	32802680	32802725	0.2456	0.3965	FluB	Hyper
chr7	37380825	37380936	0.34	0.3895	FluB	Hyper
chr7	37382273	37382349	0.3425	0.36875	FluB	Hyper
chr7	37393190	37393491	0.328875	0.364	FluB	Hyper
chr7	37425394	37425602	0.3244	0.573	FluB	Hyper
chr7	40500479	40500693	0.4655	0.592625	FluB	Hyper
chr7	41909842	41909967	0.358	0.3625	FluB	Hyper
chr7	45980236	45980479	0.414667	0.5095	FluB	Hyper
chr7	47493322	47493403	0.279444	0.389714	FluB	Hyper
chr7	47846577	47846618	0.35325	0.550333	FluB	Hyper
chr7	48390281	48390361	0.531286	0.66	FluB	Hyper
chr7	50250457	50250623	0.4652	0.56225	FluB	Hyper
chr7	55818716	55818824	0.333	0.4625	FluB	Hyper
chr7	65214762	65214800	0.429333	0.638	FluB	Hyper
chr7	65920004	65920066	0.457333	0.49	FluB	Hyper
chr7	65924154	65924267	0.321333	0.435667	FluB	Hyper
chr7	66483127	66483156	0.302667	0.3522	FluB	Hyper
chr7	68877788	68877936	0.302	0.371667	FluB	Hyper
chr7	71523868	71524111	0.3832	0.409333	FluB	Hyper
chr7	72170835	72170849	0.416333	0.719667	FluB	Hyper
chr7	73132087	73132255	0.358333	0.494667	FluB	Hyper
chr7	73593138	73593163	0.241333	0.29925	FluB	Hyper
chr7	73632023	73632170	0.3552	0.419	FluB	Hyper
chr7	73639808	73639874	0.3514	0.435	FluB	Hyper
chr7	73641410	73641474	0.405286	0.482667	FluB	Hyper
chr7	73679108	73679183	0.49375	0.498333	FluB	Hyper
chr7	74254386	74254530	0.39375	0.559	FluB	Hyper
chr7	75243972	75244247	0.4015	0.607286	FluB	Hyper
chr7	75626700	75626860	0.445833	0.631	FluB	Hyper
chr7	75700099	75700101	0.348	0.455667	FluB	Hyper
chr7	75962861	75962928	0.43	0.474667	FluB	Hyper
chr7	77058450	77058914	0.3729	0.516667	FluB	Hyper
chr7	87229003	87229164	0.3507	0.351333	FluB	Hyper
chr7	93694145	93694429	0.322	0.474667	FluB	Hyper
chr7	94220355	94220368	0.334667	0.456333	FluB	Hyper
chr7	96152824	96152896	0.386	0.4045	FluB	Hyper
chr7	96619589	96619786	0.325	0.405091	FluB	Hyper
chr7	96626278	96626382	0.368	0.391611	FluB	Hyper
chr7	96626904	96626966	0.386	0.391611	FluB	Hyper
chr7	96628057	96628236	0.307778	0.311333	FluB	Hyper
chr7	96629175	96629179	0.264	0.5564	FluB	Hyper
chr7	96639202	96639211	0.326667	0.418	FluB	Hyper
chr7	97913180	97913186	0.3535	0.582667	FluB	Hyper
chr7	99583199	99583273	0.600333	0.776667	FluB	Hyper
chr7	99967268	99967345	0.3408	0.433	FluB	Hyper
chr7	101427765	101427829	0.303333	0.417	FluB	Hyper
chr7	101461365	101461508	0.254125	0.445333	FluB	Hyper
chr7	101535814	101535838	0.446333	0.530125	FluB	Hyper
chr7	101784361	101784542	0.42925	0.44575	FluB	Hyper
chr7	102066852	102066882	0.319429	0.453	FluB	Hyper
chr7	102083764	102083826	0.5546	0.579556	FluB	Hyper
chr7	102613813	102613941	0.4455	0.46	FluB	Hyper
chr7	106682132	106682271	0.455889	0.49	FluB	Hyper
chr7	111481954	111481966	0.279333	0.44575	FluB	Hyper
chr7	111906758	111906847	0.279333	0.353	FluB	Hyper
chr7	112062136	112062338	0.4442	0.516333	FluB	Hyper
chr7	117413877	117413956	0.379	0.412333	FluB	Hyper
chr7	117432384	117432597	0.3178	0.4105	FluB	Hyper
chr7	127791960	127791993	0.441	0.526	FluB	Hyper
chr7	127857188	127857450	0.4495	0.485	FluB	Hyper
chr7	128318832	128319349	0.473167	0.665	FluB	Hyper
chr7	128581010	128581036	0.303667	0.557	FluB	Hyper
chr7	129246797	129246845	0.47775	0.486667	FluB	Hyper
chr7	130338124	130338185	0.314	0.3618	FluB	Hyper
chr7	130527285	130527390	0.413	0.485667	FluB	Hyper
chr7	132255138	132255380	0.332167	0.38525	FluB	Hyper
chr7	134851386	134851634	0.334333	0.57725	FluB	Hyper
chr7	137619909	137619971	0.339333	0.476	FluB	Hyper
chr7	137942340	137942371	0.304333	0.45375	FluB	Hyper
chr7	139320909	139320964	0.362	0.374333	FluB	Hyper
chr7	139861988	139862049	0.42275	0.494	FluB	Hyper
chr7	139952148	139952197	0.427333	0.573	FluB	Hyper
chr7	142189337	142189404	0.367333	0.514667	FluB	Hyper
chr7	142190631	142190737	0.280833	0.386	FluB	Hyper
chr7	144247129	144247361	0.399333	0.415	FluB	Hyper
chr7	150054579	150054588	0.3044	0.350333	FluB	Hyper
chr7	150212691	150212982	0.341	0.429333	FluB	Hyper
chr7	152209845	152210235	0.398167	0.440857	FluB	Hyper
chr7	152559108	152559160	0.3995	0.532333	FluB	Hyper
chr7	152559326	152559341	0.388333	0.5134	FluB	Hyper
chr7	155157070	155157126	0.451143	0.530667	FluB	Hyper
chr7	155383358	155383521	0.315	0.416125	FluB	Hyper
chr7	155556777	155556861	0.377636	0.3854	FluB	Hyper
chr7	155591510	155591645	0.306	0.4922	FluB	Hyper
chr7	155599026	155599041	0.259667	0.5165	FluB	Hyper
chr7	158221370	158221480	0.205	0.4435	FluB	Hyper
chr7	158513024	158513029	0.295833	0.435	FluB	Hyper
chr7	158523220	158523276	0.283	0.305667	FluB	Hyper
chr7	158532468	158532542	0.332	0.492333	FluB	Hyper
chr8	655332	655390	0.43075	0.548333	FluB	Hyper
chr8	1094575	1094798	0.443	0.4672	FluB	Hyper
chr8	1894515	1894574	0.45275	0.471286	FluB	Hyper
chr8	1928759	1928863	0.358	0.55375	FluB	Hyper
chr8	1937890	1937923	0.3965	0.416	FluB	Hyper
chr8	1953911	1953952	0.398182	0.434	FluB	Hyper
chr8	1969044	1969105	0.528	0.557857	FluB	Hyper
chr8	6148810	6148830	0.3598	0.484667	FluB	Hyper
chr8	6149430	6149447	0.382333	0.66925	FluB	Hyper
chr8	6428021	6428056	0.29525	0.383667	FluB	Hyper
chr8	6622784	6622939	0.38625	0.487	FluB	Hyper
chr8	6791524	6791589	0.395	0.409667	FluB	Hyper
chr8	6792626	6792885	0.364	0.5705	FluB	Hyper
chr8	6814689	6815123	0.5015	0.526	FluB	Hyper
chr8	6877339	6877530	0.39725	0.489667	FluB	Hyper
chr8	8204163	8204214	0.321667	0.4384	FluB	Hyper
chr8	8850279	8850295	0.385333	0.470667	FluB	Hyper
chr8	8852678	8852754	0.2778	0.371	FluB	Hyper
chr8	9940203	9940269	0.485	0.513	FluB	Hyper
chr8	10045618	10046000	0.465667	0.55475	FluB	Hyper
chr8	10409457	10409554	0.31425	0.492	FluB	Hyper
chr8	11275576	11275704	0.338333	0.3516	FluB	Hyper
chr8	11823337	11823370	0.354333	0.378	FluB	Hyper
chr8	17578637	17578761	0.285667	0.468667	FluB	Hyper
chr8	19363362	19363391	0.444667	0.516364	FluB	Hyper
chr8	20373300	20373372	0.347333	0.361556	FluB	Hyper
chr8	20373579	20373628	0.361556	0.45125	FluB	Hyper
chr8	21721572	21721580	0.319333	0.5978	FluB	Hyper
chr8	21771103	21771252	0.296333	0.46275	FluB	Hyper
chr8	21951507	21951582	0.515333	0.67975	FluB	Hyper
chr8	22599262	22599337	0.5025	0.526	FluB	Hyper
chr8	23037634	23037737	0.33725	0.51275	FluB	Hyper
chr8	23397998	23398089	0.396333	0.41425	FluB	Hyper
chr8	24155446	24155496	0.376	0.392	FluB	Hyper
chr8	25028928	25028969	0.2295	0.397	FluB	Hyper
chr8	25072264	25072351	0.374667	0.3795	FluB	Hyper
chr8	26298860	26298913	0.42425	0.698667	FluB	Hyper
chr8	28205088	28205114	0.342	0.44125	FluB	Hyper
chr8	28618108	28618150	0.455	0.600333	FluB	Hyper
chr8	28637055	28637166	0.382167	0.538667	FluB	Hyper
chr8	28972796	28972936	0.398333	0.50575	FluB	Hyper
chr8	29023154	29023194	0.395333	0.457	FluB	Hyper
chr8	37432027	37432323	0.3195	0.357286	FluB	Hyper
chr8	41108487	41108489	0.424333	0.456667	FluB	Hyper
chr8	41402678	41402824	0.328	0.3622	FluB	Hyper
chr8	41512182	41512199	0.417667	0.55	FluB	Hyper
chr8	41926427	41926466	0.4356	0.488	FluB	Hyper
chr8	42188890	42188940	0.4585	0.477667	FluB	Hyper
chr8	42263517	42263718	0.328	0.48	FluB	Hyper
chr8	42652654	42652787	0.264	0.3836	FluB	Hyper
chr8	48602707	48602864	0.5056	0.575333	FluB	Hyper
chr8	56885464	56885778	0.4402	0.467667	FluB	Hyper
chr8	61764745	61764799	0.43	0.484857	FluB	Hyper
chr8	62568782	62568881	0.298333	0.559333	FluB	Hyper
chr8	62570692	62570708	0.375	0.476667	FluB	Hyper
chr8	62826157	62826227	0.4	0.466333	FluB	Hyper
chr8	64181493	64181573	0.332333	0.469667	FluB	Hyper
chr8	68516481	68516621	0.396	0.41525	FluB	Hyper
chr8	98928444	98928517	0.4466	0.569833	FluB	Hyper
chr8	99959503	99959854	0.326364	0.452333	FluB	Hyper
chr8	99961764	99961782	0.3035	0.45125	FluB	Hyper
chr8	101177742	101177784	0.50525	0.754111	FluB	Hyper
chr8	103135573	103135579	0.359333	0.424667	FluB	Hyper
chr8	106645587	106645610	0.385	0.38675	FluB	Hyper
chr8	107447424	107447483	0.353	0.514	FluB	Hyper
chr8	109534456	109534718	0.412333	0.502333	FluB	Hyper
chr8	109681508	109681584	0.492333	0.521	FluB	Hyper
chr8	121021235	121021304	0.4252	0.471667	FluB	Hyper
chr8	121078028	121078348	0.381667	0.439667	FluB	Hyper
chr8	121553454	121553510	0.331333	0.717	FluB	Hyper
chr8	121791920	121792059	0.319	0.474	FluB	Hyper
chr8	123813949	123814081	0.382667	0.4325	FluB	Hyper
chr8	124532827	124532928	0.328333	0.365	FluB	Hyper
chr8	125557455	125557766	0.386	0.39225	FluB	Hyper
chr8	125852717	125852751	0.33925	0.5805	FluB	Hyper
chr8	126588435	126588543	0.350333	0.37275	FluB	Hyper
chr8	129061525	129061665	0.444	0.44625	FluB	Hyper
chr8	130947326	130947406	0.4835	0.501333	FluB	Hyper
chr8	133895189	133895217	0.3432	0.5075	FluB	Hyper
chr8	134086072	134086211	0.3453	0.442333	FluB	Hyper
chr8	134087814	134087864	0.3364	0.3922	FluB	Hyper
chr8	134093847	134094173	0.367667	0.389	FluB	Hyper
chr8	134264809	134264818	0.456333	0.493667	FluB	Hyper
chr8	134333960	134334063	0.55825	0.6285	FluB	Hyper
chr8	140836474	140836554	0.456	0.55325	FluB	Hyper
chr8	140902001	140902125	0.418	0.515	FluB	Hyper
chr8	141045722	141045873	0.4065	0.49425	FluB	Hyper
chr8	141114822	141115110	0.364308	0.5208	FluB	Hyper
chr8	141264110	141264174	0.374	0.437	FluB	Hyper
chr8	142031977	142032232	0.349625	0.5032	FluB	Hyper
chr8	142099455	142099506	0.36625	0.4446	FluB	Hyper
chr8	142165328	142165337	0.395	0.437333	FluB	Hyper
chr8	142256642	142256666	0.419	0.4875	FluB	Hyper
chr8	142268427	142268487	0.549333	0.6585	FluB	Hyper
chr8	142276523	142276640	0.3558	0.511	FluB	Hyper
chr8	143475178	143475211	0.314333	0.377333	FluB	Hyper
chr8	143743853	143743979	0.44025	0.517	FluB	Hyper
chr8	144639112	144639234	0.4075	0.451727	FluB	Hyper
chr8	144666158	144666399	0.5265	0.546125	FluB	Hyper
chr9	970954	970993	0.388333	0.503	FluB	Hyper
chr9	1101065	1101076	0.245	0.437	FluB	Hyper
chr9	3840508	3840552	0.488667	0.495333	FluB	Hyper
chr9	5841794	5841962	0.336	0.396833	FluB	Hyper
chr9	16258767	16258855	0.314	0.475333	FluB	Hyper
chr9	19091190	19091357	0.48	0.52	FluB	Hyper
chr9	25994682	25994802	0.27375	0.431	FluB	Hyper
chr9	27093736	27093838	0.281625	0.4775	FluB	Hyper
chr9	33315154	33315390	0.512333	0.530143	FluB	Hyper
chr9	33318700	33319053	0.393571	0.640455	FluB	Hyper
chr9	33638406	33638503	0.29975	0.4415	FluB	Hyper
chr9	33829862	33829870	0.362	0.507667	FluB	Hyper
chr9	34141559	34141610	0.4942	0.496333	FluB	Hyper
chr9	34263424	34263442	0.374333	0.562667	FluB	Hyper
chr9	34321552	34321643	0.368333	0.634667	FluB	Hyper
chr9	36128476	36128617	0.441333	0.4485	FluB	Hyper
chr9	36169772	36169949	0.362429	0.480889	FluB	Hyper
chr9	37131440	37131590	0.469667	0.5025	FluB	Hyper
chr9	37888176	37888610	0.452143	0.54	FluB	Hyper
chr9	37993233	37993268	0.27375	0.476333	FluB	Hyper
chr9	38445817	38445843	0.399714	0.453	FluB	Hyper
chr9	71611542	71611581	0.347667	0.536	FluB	Hyper
chr9	71628015	71628058	0.360667	0.494667	FluB	Hyper
chr9	71628114	71628288	0.4265	0.494667	FluB	Hyper
chr9	79195169	79195297	0.264875	0.375333	FluB	Hyper
chr9	80068850	80068972	0.307667	0.40225	FluB	Hyper
chr9	80104371	80104579	0.448	0.487778	FluB	Hyper
chr9	80506240	80506411	0.34625	0.421	FluB	Hyper
chr9	80525191	80525450	0.33175	0.418667	FluB	Hyper
chr9	80636770	80636802	0.38025	0.403667	FluB	Hyper
chr9	81197958	81198018	0.452667	0.488333	FluB	Hyper
chr9	82198970	82199177	0.3735	0.4292	FluB	Hyper
chr9	86976245	86976334	0.351667	0.449	FluB	Hyper
chr9	88149394	88149536	0.44	0.485125	FluB	Hyper
chr9	88355164	88355358	0.381333	0.442	FluB	Hyper
chr9	88675965	88676008	0.4435	0.485333	FluB	Hyper
chr9	89767295	89767435	0.4086	0.44225	FluB	Hyper
chr9	91040575	91040735	0.4315	0.435	FluB	Hyper
chr9	91703970	91704034	0.320286	0.41875	FluB	Hyper
chr9	92123979	92124021	0.374333	0.47	FluB	Hyper
chr9	92137626	92137791	0.398	0.431667	FluB	Hyper
chr9	92924053	92924144	0.393	0.469	FluB	Hyper
chr9	93913460	93913581	0.3715	0.377	FluB	Hyper
chr9	94483358	94483493	0.36425	0.459333	FluB	Hyper
chr9	95038815	95038980	0.4958	0.512333	FluB	Hyper
chr9	95821848	95821901	0.445	0.497	FluB	Hyper
chr9	95821927	95822102	0.4256	0.497	FluB	Hyper
chr9	96080329	96080455	0.36425	0.5458	FluB	Hyper
chr9	98333075	98333187	0.302333	0.436	FluB	Hyper
chr9	98909302	98909422	0.361333	0.470857	FluB	Hyper
chr9	99669654	99669679	0.3025	0.309667	FluB	Hyper
chr9	100281360	100281396	0.281333	0.333667	FluB	Hyper
chr9	100429419	100429528	0.40475	0.431667	FluB	Hyper
chr9	100669078	100669080	0.500333	0.712667	FluB	Hyper
chr9	103375204	103375262	0.426	0.46125	FluB	Hyper
chr9	109389274	109389292	0.384333	0.411333	FluB	Hyper
chr9	112936327	112936361	0.48325	0.5725	FluB	Hyper
chr9	114943643	114943825	0.402	0.4158	FluB	Hyper
chr9	117661002	117661215	0.3825	0.4248	FluB	Hyper
chr9	117693010	117693080	0.4	0.520333	FluB	Hyper
chr9	123834447	123834597	0.2562	0.2935	FluB	Hyper
chr9	124273231	124273261	0.396667	0.5072	FluB	Hyper
chr9	126150097	126150183	0.401455	0.40725	FluB	Hyper
chr9	126185555	126185660	0.426667	0.65025	FluB	Hyper
chr9	126727252	126727331	0.344	0.357333	FluB	Hyper
chr9	126775333	126775374	0.244	0.38825	FluB	Hyper
chr9	126775514	126775529	0.449	0.5245	FluB	Hyper
chr9	126775546	126775557	0.449	0.479333	FluB	Hyper
chr9	127057547	127057639	0.336667	0.367143	FluB	Hyper
chr9	127154570	127154906	0.48275	0.5273	FluB	Hyper
chr9	128521974	128521988	0.422667	0.4815	FluB	Hyper
chr9	128522252	128522307	0.422667	0.508333	FluB	Hyper
chr9	128592217	128592418	0.432571	0.482	FluB	Hyper
chr9	129165452	129165483	0.424333	0.528	FluB	Hyper
chr9	129184031	129184064	0.4212	0.5212	FluB	Hyper
chr9	129283527	129283532	0.443333	0.4535	FluB	Hyper
chr9	129287733	129287850	0.4371	0.4455	FluB	Hyper
chr9	129290921	129291089	0.481667	0.507429	FluB	Hyper
chr9	130625554	130625726	0.4099	0.521	FluB	Hyper
chr9	130989582	130989584	0.475	0.499333	FluB	Hyper
chr9	131272593	131272668	0.51	0.662333	FluB	Hyper
chr9	131820638	131820668	0.29275	0.491333	FluB	Hyper
chr9	131876393	131876432	0.3615	0.43525	FluB	Hyper
chr9	132109914	132110062	0.383667	0.448167	FluB	Hyper
chr9	132584943	132585000	0.398	0.523	FluB	Hyper
chr9	132899439	132899572	0.43025	0.490222	FluB	Hyper
chr9	133413028	133413083	0.2876	0.416667	FluB	Hyper
chr9	133925448	133925471	0.4	0.417667	FluB	Hyper
chr9	133998818	133998826	0.561	0.6032	FluB	Hyper
chr9	134128240	134128377	0.32625	0.384053	FluB	Hyper
chr9	134128400	134128422	0.384053	0.404667	FluB	Hyper
chr9	134150286	134150340	0.301	0.3605	FluB	Hyper
chr9	134150976	134151006	0.347	0.352667	FluB	Hyper
chr9	134391334	134391747	0.3586	0.40945	FluB	Hyper
chr9	134454685	134454825	0.4365	0.5328	FluB	Hyper
chr9	134460356	134460819	0.425692	0.435	FluB	Hyper
chr9	134474102	134474129	0.3923	0.428667	FluB	Hyper
chr9	134961406	134961502	0.41925	0.439	FluB	Hyper
chr9	135867225	135867321	0.39	0.4795	FluB	Hyper
chr9	136654347	136654368	0.3376	0.3804	FluB	Hyper
chr9	136710721	136710770	0.3678	0.409	FluB	Hyper
chr9	136925242	136925444	0.384	0.463167	FluB	Hyper
chr9	137002838	137002898	0.42975	0.473	FluB	Hyper
chr9	137295728	137295755	0.301	0.47	FluB	Hyper
chr9	137379771	137379800	0.405667	0.654667	FluB	Hyper
chr9	137444079	137444112	0.3321	0.45825	FluB	Hyper
chr9	137686254	137686274	0.3428	0.361667	FluB	Hyper
chr9	137779732	137779773	0.351	0.400667	FluB	Hyper
chr9	138697850	138697986	0.454667	0.5578	FluB	Hyper
chr9	138854505	138854694	0.2605	0.455667	FluB	Hyper
chr9	138968300	138968422	0.346333	0.369833	FluB	Hyper
chr9	139117213	139117368	0.40225	0.468571	FluB	Hyper
chr9	139416722	139416728	0.422	0.511385	FluB	Hyper
chr9	139644462	139644587	0.394	0.511375	FluB	Hyper
chr9	139644685	139644717	0.374333	0.511375	FluB	Hyper
chr9	140431571	140431576	0.336667	0.385	FluB	Hyper
chr9	140541995	140542171	0.3525	0.434167	FluB	Hyper
chr9	140542237	140542248	0.3716	0.434167	FluB	Hyper
chr9	140572808	140572936	0.348333	0.4628	FluB	Hyper
chr1	942438	942498	-0.5098	-0.5098	FluB	Hypo
chr1	942797	943034	-0.599333	-0.599333	FluB	Hypo
chr1	1099141	1099331	-0.495323	-0.495323	FluB	Hypo
chr1	1100108	1100126	-0.577667	-0.577667	FluB	Hypo
chr1	1100495	1100530	-0.562667	-0.562667	FluB	Hypo
chr1	1102821	1102960	-0.588154	-0.588154	FluB	Hypo
chr1	1268252	1268296	-0.459857	-0.459857	FluB	Hypo
chr1	1268352	1268366	-0.4766	-0.4766	FluB	Hypo
chr1	1353429	1353508	-0.475	-0.475	FluB	Hypo
chr1	1353624	1353664	-0.472	-0.472	FluB	Hypo
chr1	1492374	1492437	-0.438	-0.438	FluB	Hypo
chr1	1846319	1846340	-0.442667	-0.442667	FluB	Hypo
chr1	2016638	2016684	-0.435429	-0.435429	FluB	Hypo
chr1	2059135	2059167	-0.620333	-0.620333	FluB	Hypo
chr1	2059920	2060040	-0.4502	-0.4502	FluB	Hypo
chr1	2125275	2125501	-0.4815	-0.4815	FluB	Hypo
chr1	2140128	2140314	-0.535667	-0.535667	FluB	Hypo
chr1	2267482	2267676	-0.4635	-0.4635	FluB	Hypo
chr1	2771794	2771889	-0.554	-0.554	FluB	Hypo
chr1	2772588	2772625	-0.505909	-0.505909	FluB	Hypo
chr1	2822572	2822745	-0.4948	-0.4948	FluB	Hypo
chr1	2979035	2979102	-0.492417	-0.492417	FluB	Hypo
chr1	2980476	2980511	-0.536111	-0.536111	FluB	Hypo
chr1	2980540	2980546	-0.536111	-0.536111	FluB	Hypo
chr1	3052236	3052281	-0.49125	-0.49125	FluB	Hypo
chr1	3157621	3157652	-0.502667	-0.502667	FluB	Hypo
chr1	3166280	3166378	-0.433125	-0.433125	FluB	Hypo
chr1	3184683	3184773	-0.6256	-0.6256	FluB	Hypo
chr1	3184859	3185014	-0.519143	-0.519143	FluB	Hypo
chr1	3376578	3376670	-0.560167	-0.560167	FluB	Hypo
chr1	3389810	3390007	-0.413	-0.413	FluB	Hypo
chr1	3390096	3390168	-0.542	-0.542	FluB	Hypo
chr1	3408550	3408690	-0.408429	-0.408429	FluB	Hypo
chr1	3445973	3446063	-0.4634	-0.4634	FluB	Hypo
chr1	3446174	3446179	-0.4634	-0.4634	FluB	Hypo
chr1	3463892	3464048	-0.5355	-0.5355	FluB	Hypo
chr1	3628433	3628479	-0.536143	-0.536143	FluB	Hypo
chr1	4002764	4002872	-0.407333	-0.407333	FluB	Hypo
chr1	4508996	4509001	-0.401	-0.401	FluB	Hypo
chr1	5751105	5751121	-0.448167	-0.448167	FluB	Hypo
chr1	5751166	5751324	-0.460333	-0.460333	FluB	Hypo
chr1	6011145	6011152	-0.366333	-0.366333	FluB	Hypo
chr1	6330275	6330290	-0.5255	-0.5255	FluB	Hypo
chr1	6648135	6648203	-0.45075	-0.45075	FluB	Hypo
chr1	7014802	7014831	-0.450667	-0.450667	FluB	Hypo
chr1	7064001	7064029	-0.43375	-0.43375	FluB	Hypo
chr1	8064369	8064402	-0.490059	-0.490059	FluB	Hypo
chr1	8064973	8065133	-0.5255	-0.5255	FluB	Hypo
chr1	8121917	8121952	-0.3756	-0.3756	FluB	Hypo
chr1	8242236	8242479	-0.4215	-0.4215	FluB	Hypo
chr1	8246749	8246787	-0.481333	-0.481333	FluB	Hypo
chr1	8433892	8434050	-0.541333	-0.541333	FluB	Hypo
chr1	8745546	8745666	-0.4385	-0.4385	FluB	Hypo
chr1	9015642	9016017	-0.44875	-0.44875	FluB	Hypo
chr1	9173121	9173261	-0.4154	-0.4154	FluB	Hypo
chr1	9391669	9391712	-0.40425	-0.40425	FluB	Hypo
chr1	9431626	9431686	-0.58375	-0.58375	FluB	Hypo
chr1	9818780	9818928	-0.464667	-0.464667	FluB	Hypo
chr1	9852667	9852785	-0.4245	-0.4245	FluB	Hypo
chr1	9900883	9900920	-0.485667	-0.485667	FluB	Hypo
chr1	9968987	9969034	-0.600333	-0.600333	FluB	Hypo
chr1	10166306	10166436	-0.607	-0.607	FluB	Hypo
chr1	10257829	10257854	-0.455	-0.455	FluB	Hypo
chr1	10485336	10485381	-0.537667	-0.537667	FluB	Hypo
chr1	10659906	10659920	-0.451333	-0.451333	FluB	Hypo
chr1	10821803	10821835	-0.422333	-0.422333	FluB	Hypo
chr1	10825764	10825861	-0.441	-0.441	FluB	Hypo
chr1	10835064	10835142	-0.475444	-0.475444	FluB	Hypo
chr1	10839432	10839529	-0.68375	-0.68375	FluB	Hypo
chr1	10961257	10961266	-0.46125	-0.46125	FluB	Hypo
chr1	11131927	11132061	-0.419	-0.419	FluB	Hypo
chr1	11306522	11306611	-0.34525	-0.34525	FluB	Hypo
chr1	12027931	12028041	-0.459429	-0.459429	FluB	Hypo
chr1	12416044	12416054	-0.362333	-0.362333	FluB	Hypo
chr1	12493596	12493642	-0.414	-0.414	FluB	Hypo
chr1	12609957	12610141	-0.547733	-0.547733	FluB	Hypo
chr1	13867344	13867350	-0.378	-0.378	FluB	Hypo
chr1	14010590	14010767	-0.61725	-0.61725	FluB	Hypo
chr1	14127640	14127792	-0.53925	-0.53925	FluB	Hypo
chr1	14227857	14227901	-0.485333	-0.485333	FluB	Hypo
chr1	14392005	14392208	-0.4955	-0.4955	FluB	Hypo
chr1	14952252	14952404	-0.436667	-0.436667	FluB	Hypo
chr1	14954437	14954440	-0.38275	-0.38275	FluB	Hypo
chr1	15034323	15034563	-0.495667	-0.495667	FluB	Hypo
chr1	15085683	15085797	-0.329667	-0.329667	FluB	Hypo
chr1	15240263	15240267	-0.654333	-0.654333	FluB	Hypo
chr1	15379765	15379840	-0.410333	-0.410333	FluB	Hypo
chr1	15499233	15499390	-0.465	-0.465	FluB	Hypo
chr1	15500610	15500927	-0.566	-0.566	FluB	Hypo
chr1	15534092	15534156	-0.3964	-0.3964	FluB	Hypo
chr1	15534246	15534361	-0.569	-0.569	FluB	Hypo
chr1	15789862	15790069	-0.4738	-0.4738	FluB	Hypo
chr1	16126396	16126730	-0.4404	-0.4404	FluB	Hypo
chr1	16469961	16470057	-0.468333	-0.468333	FluB	Hypo
chr1	16474559	16474660	-0.391	-0.391	FluB	Hypo
chr1	16627518	16627541	-0.40975	-0.40975	FluB	Hypo
chr1	16783478	16783678	-0.4184	-0.4184	FluB	Hypo
chr1	17769982	17770194	-0.476	-0.476	FluB	Hypo
chr1	17786764	17787034	-0.41925	-0.41925	FluB	Hypo
chr1	19393715	19393852	-0.574333	-0.574333	FluB	Hypo
chr1	19614116	19614144	-0.476	-0.476	FluB	Hypo
chr1	19676392	19676569	-0.4732	-0.4732	FluB	Hypo
chr1	19679118	19679381	-0.466286	-0.466286	FluB	Hypo
chr1	19693893	19693896	-0.46425	-0.46425	FluB	Hypo
chr1	19756985	19757201	-0.502167	-0.502167	FluB	Hypo
chr1	20092171	20092256	-0.424	-0.424	FluB	Hypo
chr1	20110752	20110797	-0.472667	-0.472667	FluB	Hypo
chr1	21050522	21050621	-0.52	-0.52	FluB	Hypo
chr1	21610577	21610604	-0.5702	-0.5702	FluB	Hypo
chr1	21846214	21846244	-0.418	-0.418	FluB	Hypo
chr1	22284253	22284443	-0.529	-0.529	FluB	Hypo
chr1	22548915	22548962	-0.592333	-0.592333	FluB	Hypo
chr1	22555229	22555247	-0.488333	-0.488333	FluB	Hypo
chr1	22708931	22709122	-0.557667	-0.557667	FluB	Hypo
chr1	22761437	22761562	-0.484333	-0.484333	FluB	Hypo
chr1	23197559	23197596	-0.42	-0.42	FluB	Hypo
chr1	23337366	23337578	-0.469571	-0.469571	FluB	Hypo
chr1	23486196	23486205	-0.427667	-0.427667	FluB	Hypo
chr1	23762898	23762947	-0.57625	-0.57625	FluB	Hypo
chr1	23891190	23891204	-0.4314	-0.4314	FluB	Hypo
chr1	24620125	24620248	-0.397	-0.397	FluB	Hypo
chr1	24700970	24701048	-0.503875	-0.503875	FluB	Hypo
chr1	24708681	24708967	-0.442	-0.442	FluB	Hypo
chr1	25103381	25103602	-0.5428	-0.5428	FluB	Hypo
chr1	25187444	25187510	-0.477	-0.477	FluB	Hypo
chr1	25201419	25201511	-0.481875	-0.481875	FluB	Hypo
chr1	25257764	25257782	-0.494	-0.494	FluB	Hypo
chr1	25393006	25393063	-0.467333	-0.467333	FluB	Hypo
chr1	25520853	25520971	-0.4374	-0.4374	FluB	Hypo
chr1	25853824	25854128	-0.463	-0.463	FluB	Hypo
chr1	25895165	25895248	-0.476667	-0.476667	FluB	Hypo
chr1	25982911	25982955	-0.57225	-0.57225	FluB	Hypo
chr1	26924891	26925069	-0.4065	-0.4065	FluB	Hypo
chr1	27353528	27353626	-0.493	-0.493	FluB	Hypo
chr1	27417403	27417610	-0.384333	-0.384333	FluB	Hypo
chr1	27468044	27468110	-0.577667	-0.577667	FluB	Hypo
chr1	27828267	27828310	-0.415667	-0.415667	FluB	Hypo
chr1	27844349	27844381	-0.462333	-0.462333	FluB	Hypo
chr1	27868956	27869052	-0.517571	-0.517571	FluB	Hypo
chr1	27888743	27888847	-0.550667	-0.550667	FluB	Hypo
chr1	28431648	28431744	-0.43175	-0.43175	FluB	Hypo
chr1	28516586	28516725	-0.4108	-0.4108	FluB	Hypo
chr1	28568687	28568750	-0.4932	-0.4932	FluB	Hypo
chr1	28591860	28591926	-0.549667	-0.549667	FluB	Hypo
chr1	28664580	28664590	-0.4	-0.4	FluB	Hypo
chr1	28809713	28809779	-0.432	-0.432	FluB	Hypo
chr1	30891226	30891351	-0.390667	-0.390667	FluB	Hypo
chr1	32670582	32670680	-0.442	-0.442	FluB	Hypo
chr1	32807686	32807906	-0.516667	-0.516667	FluB	Hypo
chr1	33197290	33197334	-0.463333	-0.463333	FluB	Hypo
chr1	33225987	33226521	-0.537333	-0.537333	FluB	Hypo
chr1	33228209	33228293	-0.410667	-0.410667	FluB	Hypo
chr1	33228480	33228489	-0.381	-0.381	FluB	Hypo
chr1	33232908	33232992	-0.372	-0.372	FluB	Hypo
chr1	33490583	33490654	-0.51725	-0.51725	FluB	Hypo
chr1	33799979	33800005	-0.581	-0.581	FluB	Hypo
chr1	34880850	34880871	-0.336333	-0.336333	FluB	Hypo
chr1	35608436	35608480	-0.42175	-0.42175	FluB	Hypo
chr1	35611940	35612140	-0.4318	-0.4318	FluB	Hypo
chr1	35612176	35612256	-0.4318	-0.4318	FluB	Hypo
chr1	36021674	36021972	-0.427714	-0.427714	FluB	Hypo
chr1	36493358	36493374	-0.4605	-0.4605	FluB	Hypo
chr1	36724137	36724270	-0.418667	-0.418667	FluB	Hypo
chr1	38184651	38184739	-0.454333	-0.454333	FluB	Hypo
chr1	38431077	38431184	-0.458333	-0.458333	FluB	Hypo
chr1	39278445	39278487	-0.474	-0.474	FluB	Hypo
chr1	40409781	40409811	-0.505833	-0.505833	FluB	Hypo
chr1	40418586	40418653	-0.303333	-0.303333	FluB	Hypo
chr1	41512174	41512335	-0.502556	-0.502556	FluB	Hypo
chr1	41941639	41941797	-0.408	-0.408	FluB	Hypo
chr1	41948988	41949326	-0.440273	-0.440273	FluB	Hypo
chr1	42248808	42249119	-0.45675	-0.45675	FluB	Hypo
chr1	43525785	43525893	-0.4935	-0.4935	FluB	Hypo
chr1	43814495	43814563	-0.504232	-0.504232	FluB	Hypo
chr1	43902991	43903178	-0.4252	-0.4252	FluB	Hypo
chr1	44978516	44978603	-0.602714	-0.602714	FluB	Hypo
chr1	45503062	45503078	-0.543667	-0.543667	FluB	Hypo
chr1	45786327	45786332	-0.383333	-0.383333	FluB	Hypo
chr1	45988455	45988605	-0.502125	-0.502125	FluB	Hypo
chr1	46393040	46393249	-0.5206	-0.5206	FluB	Hypo
chr1	46568771	46568845	-0.46875	-0.46875	FluB	Hypo
chr1	47078935	47078952	-0.4245	-0.4245	FluB	Hypo
chr1	47595580	47595630	-0.459	-0.459	FluB	Hypo
chr1	47947089	47947156	-0.418667	-0.418667	FluB	Hypo
chr1	48217936	48217948	-0.438667	-0.438667	FluB	Hypo
chr1	48564986	48565054	-0.425333	-0.425333	FluB	Hypo
chr1	50672062	50672278	-0.464	-0.464	FluB	Hypo
chr1	50933046	50933110	-0.436	-0.436	FluB	Hypo
chr1	53128964	53129048	-0.462	-0.462	FluB	Hypo
chr1	53611946	53611976	-0.405333	-0.405333	FluB	Hypo
chr1	53612054	53612145	-0.391667	-0.391667	FluB	Hypo
chr1	54586983	54587035	-0.465667	-0.465667	FluB	Hypo
chr1	54808592	54808846	-0.490111	-0.490111	FluB	Hypo
chr1	55308860	55308886	-0.476333	-0.476333	FluB	Hypo
chr1	55322142	55322198	-0.3715	-0.3715	FluB	Hypo
chr1	55371510	55371566	-0.4575	-0.4575	FluB	Hypo
chr1	55590228	55590391	-0.351667	-0.351667	FluB	Hypo
chr1	55894874	55894982	-0.500333	-0.500333	FluB	Hypo
chr1	57027478	57027580	-0.537333	-0.537333	FluB	Hypo
chr1	57444753	57444877	-0.363667	-0.363667	FluB	Hypo
chr1	58555364	58555412	-0.4464	-0.4464	FluB	Hypo
chr1	58555645	58555680	-0.527667	-0.527667	FluB	Hypo
chr1	59341043	59341167	-0.399	-0.399	FluB	Hypo
chr1	59479408	59479432	-0.57425	-0.57425	FluB	Hypo
chr1	60801645	60802009	-0.4222	-0.4222	FluB	Hypo
chr1	61601510	61601908	-0.3853	-0.3853	FluB	Hypo
chr1	61686062	61686295	-0.363333	-0.363333	FluB	Hypo
chr1	61858732	61858771	-0.523	-0.523	FluB	Hypo
chr1	62072284	62072478	-0.380167	-0.380167	FluB	Hypo
chr1	64938542	64938742	-0.4215	-0.4215	FluB	Hypo
chr1	64982093	64982139	-0.475	-0.475	FluB	Hypo
chr1	67442281	67442365	-0.3795	-0.3795	FluB	Hypo
chr1	67560950	67561082	-0.404667	-0.404667	FluB	Hypo
chr1	67888384	67888413	-0.354333	-0.354333	FluB	Hypo
chr1	68108419	68108486	-0.3945	-0.3945	FluB	Hypo
chr1	76281296	76281422	-0.449	-0.449	FluB	Hypo
chr1	76608428	76608672	-0.426667	-0.426667	FluB	Hypo
chr1	81975171	81975457	-0.433	-0.433	FluB	Hypo
chr1	81975622	81975728	-0.43	-0.43	FluB	Hypo
chr1	82166703	82166854	-0.416	-0.416	FluB	Hypo
chr1	85157183	85157327	-0.56	-0.56	FluB	Hypo
chr1	85804906	85804963	-0.457333	-0.457333	FluB	Hypo
chr1	86290311	86290433	-0.439333	-0.439333	FluB	Hypo
chr1	86996106	86996346	-0.482667	-0.482667	FluB	Hypo
chr1	87620114	87620259	-0.398167	-0.398167	FluB	Hypo
chr1	87666667	87666725	-0.501	-0.501	FluB	Hypo
chr1	87761603	87761644	-0.496667	-0.496667	FluB	Hypo
chr1	88065836	88065985	-0.3844	-0.3844	FluB	Hypo
chr1	88150295	88150389	-0.402077	-0.402077	FluB	Hypo
chr1	88245876	88245918	-0.401	-0.401	FluB	Hypo
chr1	88430877	88431036	-0.364	-0.364	FluB	Hypo
chr1	90074306	90074641	-0.453	-0.453	FluB	Hypo
chr1	90292057	90292100	-0.468667	-0.468667	FluB	Hypo
chr1	90362802	90362975	-0.309	-0.309	FluB	Hypo
chr1	92292778	92292835	-0.448333	-0.448333	FluB	Hypo
chr1	92316986	92317031	-0.508571	-0.508571	FluB	Hypo
chr1	92945943	92946005	-0.442083	-0.442083	FluB	Hypo
chr1	94048665	94048828	-0.621	-0.621	FluB	Hypo
chr1	94429537	94429646	-0.42325	-0.42325	FluB	Hypo
chr1	94486712	94486714	-0.484	-0.484	FluB	Hypo
chr1	95006167	95006396	-0.473	-0.473	FluB	Hypo
chr1	95286899	95287199	-0.442	-0.442	FluB	Hypo
chr1	95448683	95448769	-0.589	-0.589	FluB	Hypo
chr1	95471686	95471808	-0.414	-0.414	FluB	Hypo
chr1	96629579	96629685	-0.417333	-0.417333	FluB	Hypo
chr1	97610992	97611227	-0.43575	-0.43575	FluB	Hypo
chr1	98336302	98336448	-0.5416	-0.5416	FluB	Hypo
chr1	99143201	99143294	-0.414	-0.414	FluB	Hypo
chr1	99999709	100000185	-0.419333	-0.419333	FluB	Hypo
chr1	100814746	100814784	-0.54175	-0.54175	FluB	Hypo
chr1	108722109	108722345	-0.385	-0.385	FluB	Hypo
chr1	109805501	109805603	-0.498333	-0.498333	FluB	Hypo
chr1	110540218	110540306	-0.479	-0.479	FluB	Hypo
chr1	112149208	112149392	-0.442667	-0.442667	FluB	Hypo
chr1	112568794	112568928	-0.450667	-0.450667	FluB	Hypo
chr1	113007100	113007137	-0.533333	-0.533333	FluB	Hypo
chr1	114526564	114526695	-0.551667	-0.551667	FluB	Hypo
chr1	116022048	116022091	-0.509833	-0.509833	FluB	Hypo
chr1	116854356	116854460	-0.555667	-0.555667	FluB	Hypo
chr1	116976206	116976398	-0.4395	-0.4395	FluB	Hypo
chr1	117099318	117099372	-0.663	-0.663	FluB	Hypo
chr1	117185943	117186060	-0.40225	-0.40225	FluB	Hypo
chr1	117200579	117200740	-0.46675	-0.46675	FluB	Hypo
chr1	117394328	117394468	-0.40375	-0.40375	FluB	Hypo
chr1	117722430	117722459	-0.449667	-0.449667	FluB	Hypo
chr1	120146565	120146691	-0.343333	-0.343333	FluB	Hypo
chr1	120216992	120217024	-0.357667	-0.357667	FluB	Hypo
chr1	120516357	120516573	-0.4625	-0.4625	FluB	Hypo
chr1	120519904	120519934	-0.484333	-0.484333	FluB	Hypo
chr1	146976599	146976734	-0.415	-0.415	FluB	Hypo
chr1	147392257	147392400	-0.443667	-0.443667	FluB	Hypo
chr1	147781479	147781619	-0.512667	-0.512667	FluB	Hypo
chr1	147781660	147781839	-0.476	-0.476	FluB	Hypo
chr1	149914059	149914214	-0.463333	-0.463333	FluB	Hypo
chr1	150516386	150516407	-0.416625	-0.416625	FluB	Hypo
chr1	151301028	151301069	-0.513	-0.513	FluB	Hypo
chr1	151964712	151964886	-0.403	-0.403	FluB	Hypo
chr1	153537505	153537569	-0.468667	-0.468667	FluB	Hypo
chr1	153540228	153540367	-0.4825	-0.4825	FluB	Hypo
chr1	154324005	154324087	-0.531333	-0.531333	FluB	Hypo
chr1	154730811	154730991	-0.37275	-0.37275	FluB	Hypo
chr1	155098051	155098093	-0.5195	-0.5195	FluB	Hypo
chr1	156030659	156030809	-0.4765	-0.4765	FluB	Hypo
chr1	156364817	156364899	-0.374	-0.374	FluB	Hypo
chr1	156432140	156432191	-0.423333	-0.423333	FluB	Hypo
chr1	158993645	158993704	-0.475333	-0.475333	FluB	Hypo
chr1	159919106	159919310	-0.496667	-0.496667	FluB	Hypo
chr1	160214624	160214641	-0.531667	-0.531667	FluB	Hypo
chr1	160380247	160380489	-0.613667	-0.613667	FluB	Hypo
chr1	160622177	160622306	-0.489667	-0.489667	FluB	Hypo
chr1	160948461	160948589	-0.58725	-0.58725	FluB	Hypo
chr1	160992352	160992395	-0.508556	-0.508556	FluB	Hypo
chr1	162816793	162816895	-0.379	-0.379	FluB	Hypo
chr1	164533430	164533463	-0.421667	-0.421667	FluB	Hypo
chr1	164640367	164640702	-0.442333	-0.442333	FluB	Hypo
chr1	164723907	164723991	-0.5436	-0.5436	FluB	Hypo
chr1	164761998	164762096	-0.519	-0.519	FluB	Hypo
chr1	164770860	164770917	-0.454333	-0.454333	FluB	Hypo
chr1	164771482	164771585	-0.422	-0.422	FluB	Hypo
chr1	165579705	165579943	-0.4742	-0.4742	FluB	Hypo
chr1	167091270	167091383	-0.498333	-0.498333	FluB	Hypo
chr1	167393617	167393654	-0.677333	-0.677333	FluB	Hypo
chr1	167652688	167652811	-0.438333	-0.438333	FluB	Hypo
chr1	167826348	167826428	-0.3708	-0.3708	FluB	Hypo
chr1	168004663	168004784	-0.421333	-0.421333	FluB	Hypo
chr1	168075565	168075641	-0.343	-0.343	FluB	Hypo
chr1	168229795	168229846	-0.414333	-0.414333	FluB	Hypo
chr1	168413216	168413302	-0.597	-0.597	FluB	Hypo
chr1	168702081	168702127	-0.3875	-0.3875	FluB	Hypo
chr1	168757065	168757305	-0.426667	-0.426667	FluB	Hypo
chr1	169085136	169085284	-0.434444	-0.434444	FluB	Hypo
chr1	172009845	172009929	-0.298667	-0.298667	FluB	Hypo
chr1	172360160	172360195	-0.411333	-0.411333	FluB	Hypo
chr1	172887041	172887254	-0.4	-0.4	FluB	Hypo
chr1	173104072	173104173	-0.311	-0.311	FluB	Hypo
chr1	173159076	173159409	-0.427	-0.427	FluB	Hypo
chr1	173846095	173846256	-0.322667	-0.322667	FluB	Hypo
chr1	176015427	176015526	-0.32625	-0.32625	FluB	Hypo
chr1	176888956	176889201	-0.518	-0.518	FluB	Hypo
chr1	178506333	178506465	-0.556333	-0.556333	FluB	Hypo
chr1	180137341	180137456	-0.4655	-0.4655	FluB	Hypo
chr1	181042740	181042966	-0.4166	-0.4166	FluB	Hypo
chr1	181460063	181460329	-0.413667	-0.413667	FluB	Hypo
chr1	182197866	182197877	-0.4302	-0.4302	FluB	Hypo
chr1	183167572	183167867	-0.398	-0.398	FluB	Hypo
chr1	183203482	183203671	-0.40175	-0.40175	FluB	Hypo
chr1	183997113	183997316	-0.465333	-0.465333	FluB	Hypo
chr1	184301801	184301815	-0.373667	-0.373667	FluB	Hypo
chr1	184442517	184442624	-0.537	-0.537	FluB	Hypo
chr1	185534531	185534756	-0.4242	-0.4242	FluB	Hypo
chr1	187848119	187848221	-0.42625	-0.42625	FluB	Hypo
chr1	192238014	192238054	-0.4522	-0.4522	FluB	Hypo
chr1	192500398	192500435	-0.414	-0.414	FluB	Hypo
chr1	195690956	195691043	-0.45175	-0.45175	FluB	Hypo
chr1	198147218	198147462	-0.42325	-0.42325	FluB	Hypo
chr1	198668711	198668878	-0.457667	-0.457667	FluB	Hypo
chr1	199717087	199717299	-0.488	-0.488	FluB	Hypo
chr1	199915827	199915930	-0.530667	-0.530667	FluB	Hypo
chr1	200054094	200054299	-0.539571	-0.539571	FluB	Hypo
chr1	200133836	200133965	-0.403	-0.403	FluB	Hypo
chr1	200163626	200163791	-0.355667	-0.355667	FluB	Hypo
chr1	200447115	200447187	-0.4286	-0.4286	FluB	Hypo
chr1	200877772	200877908	-0.574	-0.574	FluB	Hypo
chr1	201618425	201618510	-0.564	-0.564	FluB	Hypo
chr1	201979448	201979499	-0.540333	-0.540333	FluB	Hypo
chr1	201984131	201984385	-0.507857	-0.507857	FluB	Hypo
chr1	201986683	201986772	-0.529	-0.529	FluB	Hypo
chr1	202025725	202025728	-0.47275	-0.47275	FluB	Hypo
chr1	202031040	202031229	-0.41375	-0.41375	FluB	Hypo
chr1	202087795	202087811	-0.536	-0.536	FluB	Hypo
chr1	202205019	202205118	-0.53325	-0.53325	FluB	Hypo
chr1	202840680	202840828	-0.4595	-0.4595	FluB	Hypo
chr1	203419820	203419862	-0.507333	-0.507333	FluB	Hypo
chr1	203600798	203601015	-0.4162	-0.4162	FluB	Hypo
chr1	204155795	204155844	-0.455	-0.455	FluB	Hypo
chr1	204160778	204160941	-0.51475	-0.51475	FluB	Hypo
chr1	204195016	204195413	-0.421	-0.421	FluB	Hypo
chr1	205416624	205416731	-0.582	-0.582	FluB	Hypo
chr1	205511686	205511837	-0.38125	-0.38125	FluB	Hypo
chr1	206686971	206687151	-0.58725	-0.58725	FluB	Hypo
chr1	207113844	207113911	-0.541833	-0.541833	FluB	Hypo
chr1	207193581	207193695	-0.5155	-0.5155	FluB	Hypo
chr1	207777183	207777370	-0.4032	-0.4032	FluB	Hypo
chr1	208044774	208044931	-0.435	-0.435	FluB	Hypo
chr1	209007945	209008100	-0.423	-0.423	FluB	Hypo
chr1	210049218	210049358	-0.401857	-0.401857	FluB	Hypo
chr1	210475182	210475259	-0.489667	-0.489667	FluB	Hypo
chr1	210505679	210505785	-0.386667	-0.386667	FluB	Hypo
chr1	210537987	210538008	-0.355	-0.355	FluB	Hypo
chr1	212070635	212070839	-0.509333	-0.509333	FluB	Hypo
chr1	213154774	213154992	-0.4595	-0.4595	FluB	Hypo
chr1	213573113	213573361	-0.534	-0.534	FluB	Hypo
chr1	214503123	214503646	-0.524625	-0.524625	FluB	Hypo
chr1	215756766	215756860	-0.47475	-0.47475	FluB	Hypo
chr1	216422169	216422221	-0.415	-0.415	FluB	Hypo
chr1	216467159	216467289	-0.450333	-0.450333	FluB	Hypo
chr1	218030507	218030710	-0.40125	-0.40125	FluB	Hypo
chr1	218522105	218522130	-0.4892	-0.4892	FluB	Hypo
chr1	218745063	218745074	-0.526833	-0.526833	FluB	Hypo
chr1	219126700	219126715	-0.398667	-0.398667	FluB	Hypo
chr1	219383535	219383604	-0.39375	-0.39375	FluB	Hypo
chr1	219993826	219993941	-0.476667	-0.476667	FluB	Hypo
chr1	221057932	221058013	-0.463	-0.463	FluB	Hypo
chr1	221401357	221401391	-0.463833	-0.463833	FluB	Hypo
chr1	221458081	221458200	-0.456333	-0.456333	FluB	Hypo
chr1	222019282	222019620	-0.422333	-0.422333	FluB	Hypo
chr1	223493361	223493438	-0.493667	-0.493667	FluB	Hypo
chr1	223922149	223922232	-0.476	-0.476	FluB	Hypo
chr1	225842692	225842753	-0.493	-0.493	FluB	Hypo
chr1	226065204	226065281	-0.469125	-0.469125	FluB	Hypo
chr1	226085291	226085361	-0.489	-0.489	FluB	Hypo
chr1	226085828	226085836	-0.439	-0.439	FluB	Hypo
chr1	226194927	226194980	-0.548333	-0.548333	FluB	Hypo
chr1	226314979	226315112	-0.5792	-0.5792	FluB	Hypo
chr1	227015168	227015396	-0.4946	-0.4946	FluB	Hypo
chr1	227118845	227119063	-0.43425	-0.43425	FluB	Hypo
chr1	228201237	228201256	-0.557667	-0.557667	FluB	Hypo
chr1	228280902	228281142	-0.454	-0.454	FluB	Hypo
chr1	228917410	228917452	-0.47125	-0.47125	FluB	Hypo
chr1	229112924	229113036	-0.401333	-0.401333	FluB	Hypo
chr1	229461574	229461661	-0.371667	-0.371667	FluB	Hypo
chr1	229651671	229651780	-0.412333	-0.412333	FluB	Hypo
chr1	229904111	229904152	-0.404333	-0.404333	FluB	Hypo
chr1	229976889	229977080	-0.68525	-0.68525	FluB	Hypo
chr1	230182076	230182235	-0.446	-0.446	FluB	Hypo
chr1	230226093	230226456	-0.44225	-0.44225	FluB	Hypo
chr1	231198836	231198846	-0.395	-0.395	FluB	Hypo
chr1	231351163	231351361	-0.476667	-0.476667	FluB	Hypo
chr1	232017695	232017757	-0.409333	-0.409333	FluB	Hypo
chr1	232032538	232032775	-0.435667	-0.435667	FluB	Hypo
chr1	232463575	232463603	-0.474333	-0.474333	FluB	Hypo
chr1	232613663	232613704	-0.5125	-0.5125	FluB	Hypo
chr1	234667497	234667503	-0.475667	-0.475667	FluB	Hypo
chr1	234724124	234724363	-0.346	-0.346	FluB	Hypo
chr1	234879673	234879916	-0.459	-0.459	FluB	Hypo
chr1	235247641	235247829	-0.401833	-0.401833	FluB	Hypo
chr1	236124368	236124458	-0.430667	-0.430667	FluB	Hypo
chr1	236567397	236567489	-0.432625	-0.432625	FluB	Hypo
chr1	236619828	236619949	-0.512667	-0.512667	FluB	Hypo
chr1	238562197	238562246	-0.434667	-0.434667	FluB	Hypo
chr1	240034245	240034291	-0.3958	-0.3958	FluB	Hypo
chr1	240075858	240075974	-0.486	-0.486	FluB	Hypo
chr1	240077119	240077179	-0.3202	-0.3202	FluB	Hypo
chr1	241722273	241722331	-0.403667	-0.403667	FluB	Hypo
chr1	243621011	243621045	-0.3815	-0.3815	FluB	Hypo
chr1	243638104	243638123	-0.561667	-0.561667	FluB	Hypo
chr1	244361444	244361518	-0.428333	-0.428333	FluB	Hypo
chr1	244922291	244922680	-0.398556	-0.398556	FluB	Hypo
chr1	245408600	245408830	-0.403167	-0.403167	FluB	Hypo
chr1	245470565	245470591	-0.592667	-0.592667	FluB	Hypo
chr1	245612341	245612385	-0.504	-0.504	FluB	Hypo
chr1	245618458	245618496	-0.53125	-0.53125	FluB	Hypo
chr1	246330240	246330285	-0.3362	-0.3362	FluB	Hypo
chr1	246613846	246614151	-0.4775	-0.4775	FluB	Hypo
chr1	246796390	246796567	-0.57875	-0.57875	FluB	Hypo
chr1	246931834	246931916	-0.418	-0.418	FluB	Hypo
chr1	246964184	246964417	-0.479375	-0.479375	FluB	Hypo
chr1	247266756	247266804	-0.467333	-0.467333	FluB	Hypo
chr1	247379788	247379851	-0.387	-0.387	FluB	Hypo
chr10	618023	618147	-0.368	-0.368	FluB	Hypo
chr10	646945	647089	-0.353667	-0.353667	FluB	Hypo
chr10	658638	658641	-0.3714	-0.3714	FluB	Hypo
chr10	1002092	1002150	-0.392	-0.392	FluB	Hypo
chr10	1249296	1249326	-0.487667	-0.487667	FluB	Hypo
chr10	1331549	1331649	-0.443	-0.443	FluB	Hypo
chr10	1501787	1502062	-0.41175	-0.41175	FluB	Hypo
chr10	1643855	1643898	-0.485667	-0.485667	FluB	Hypo
chr10	1769371	1769374	-0.360333	-0.360333	FluB	Hypo
chr10	2327574	2327608	-0.391333	-0.391333	FluB	Hypo
chr10	3057335	3057387	-0.474333	-0.474333	FluB	Hypo
chr10	3252666	3252742	-0.484333	-0.484333	FluB	Hypo
chr10	3509961	3510082	-0.4915	-0.4915	FluB	Hypo
chr10	3679125	3679153	-0.385333	-0.385333	FluB	Hypo
chr10	4128531	4128658	-0.512333	-0.512333	FluB	Hypo
chr10	4401215	4401266	-0.52125	-0.52125	FluB	Hypo
chr10	4575969	4576175	-0.400167	-0.400167	FluB	Hypo
chr10	4701232	4701424	-0.4392	-0.4392	FluB	Hypo
chr10	4713604	4713962	-0.536125	-0.536125	FluB	Hypo
chr10	5024272	5024391	-0.31375	-0.31375	FluB	Hypo
chr10	5406371	5406373	-0.463333	-0.463333	FluB	Hypo
chr10	5410996	5411022	-0.332	-0.332	FluB	Hypo
chr10	5508156	5508201	-0.4872	-0.4872	FluB	Hypo
chr10	5530591	5530821	-0.568667	-0.568667	FluB	Hypo
chr10	5551433	5551442	-0.4106	-0.4106	FluB	Hypo
chr10	5606155	5606380	-0.462375	-0.462375	FluB	Hypo
chr10	5629480	5629566	-0.460667	-0.460667	FluB	Hypo
chr10	5660220	5660349	-0.496333	-0.496333	FluB	Hypo
chr10	6066084	6066421	-0.408714	-0.408714	FluB	Hypo
chr10	6183343	6183437	-0.576667	-0.576667	FluB	Hypo
chr10	6183455	6183481	-0.576667	-0.576667	FluB	Hypo
chr10	6341381	6341500	-0.4354	-0.4354	FluB	Hypo
chr10	6354099	6354150	-0.339667	-0.339667	FluB	Hypo
chr10	6557506	6557696	-0.440667	-0.440667	FluB	Hypo
chr10	6828889	6829161	-0.4688	-0.4688	FluB	Hypo
chr10	7324468	7324493	-0.462333	-0.462333	FluB	Hypo
chr10	7444273	7444385	-0.467	-0.467	FluB	Hypo
chr10	7557338	7557353	-0.447333	-0.447333	FluB	Hypo
chr10	7562707	7562853	-0.503	-0.503	FluB	Hypo
chr10	7603487	7603552	-0.503667	-0.503667	FluB	Hypo
chr10	7780726	7780761	-0.44075	-0.44075	FluB	Hypo
chr10	8121724	8121955	-0.423	-0.423	FluB	Hypo
chr10	8477107	8477231	-0.474	-0.474	FluB	Hypo
chr10	10336871	10336892	-0.4515	-0.4515	FluB	Hypo
chr10	10336989	10337205	-0.4515	-0.4515	FluB	Hypo
chr10	10504381	10504527	-0.4352	-0.4352	FluB	Hypo
chr10	10965143	10965180	-0.368667	-0.368667	FluB	Hypo
chr10	11033041	11033079	-0.521667	-0.521667	FluB	Hypo
chr10	11047269	11047284	-0.513667	-0.513667	FluB	Hypo
chr10	11056990	11057120	-0.333333	-0.333333	FluB	Hypo
chr10	11700983	11701001	-0.387333	-0.387333	FluB	Hypo
chr10	11758130	11758253	-0.458333	-0.458333	FluB	Hypo
chr10	11799667	11799926	-0.49875	-0.49875	FluB	Hypo
chr10	11852163	11852292	-0.422571	-0.422571	FluB	Hypo
chr10	11852609	11852615	-0.443	-0.443	FluB	Hypo
chr10	11867120	11867319	-0.4812	-0.4812	FluB	Hypo
chr10	11923082	11923178	-0.4878	-0.4878	FluB	Hypo
chr10	12371310	12371364	-0.4935	-0.4935	FluB	Hypo
chr10	12447526	12447555	-0.40675	-0.40675	FluB	Hypo
chr10	12464471	12464494	-0.518333	-0.518333	FluB	Hypo
chr10	12744478	12744621	-0.4315	-0.4315	FluB	Hypo
chr10	12763177	12763202	-0.552	-0.552	FluB	Hypo
chr10	13670927	13671189	-0.43275	-0.43275	FluB	Hypo
chr10	13792917	13792958	-0.439333	-0.439333	FluB	Hypo
chr10	13838328	13838518	-0.415	-0.415	FluB	Hypo
chr10	14051618	14051649	-0.5008	-0.5008	FluB	Hypo
chr10	14116285	14116379	-0.502667	-0.502667	FluB	Hypo
chr10	14116429	14116531	-0.37475	-0.37475	FluB	Hypo
chr10	14205348	14205391	-0.55275	-0.55275	FluB	Hypo
chr10	14569037	14569082	-0.492	-0.492	FluB	Hypo
chr10	14879193	14879265	-0.386333	-0.386333	FluB	Hypo
chr10	14968394	14968440	-0.35175	-0.35175	FluB	Hypo
chr10	14984713	14984894	-0.488667	-0.488667	FluB	Hypo
chr10	15164509	15164575	-0.42	-0.42	FluB	Hypo
chr10	15165273	15165341	-0.566667	-0.566667	FluB	Hypo
chr10	15284503	15284669	-0.474429	-0.474429	FluB	Hypo
chr10	15296743	15296783	-0.49075	-0.49075	FluB	Hypo
chr10	15822468	15822578	-0.396667	-0.396667	FluB	Hypo
chr10	16824359	16824369	-0.378667	-0.378667	FluB	Hypo
chr10	16890891	16891002	-0.480167	-0.480167	FluB	Hypo
chr10	17429832	17430181	-0.440667	-0.440667	FluB	Hypo
chr10	18579645	18579882	-0.478333	-0.478333	FluB	Hypo
chr10	20565049	20565261	-0.453333	-0.453333	FluB	Hypo
chr10	21282877	21283046	-0.43175	-0.43175	FluB	Hypo
chr10	22039273	22039294	-0.422857	-0.422857	FluB	Hypo
chr10	22375774	22375804	-0.479	-0.479	FluB	Hypo
chr10	24636091	24636227	-0.432	-0.432	FluB	Hypo
chr10	24647043	24647318	-0.488333	-0.488333	FluB	Hypo
chr10	24669320	24669329	-0.3528	-0.3528	FluB	Hypo
chr10	25103966	25103972	-0.419333	-0.419333	FluB	Hypo
chr10	25137971	25138198	-0.4854	-0.4854	FluB	Hypo
chr10	25160216	25160297	-0.42875	-0.42875	FluB	Hypo
chr10	25847153	25847157	-0.389333	-0.389333	FluB	Hypo
chr10	26621078	26621282	-0.364	-0.364	FluB	Hypo
chr10	28127464	28127602	-0.38325	-0.38325	FluB	Hypo
chr10	29205940	29205982	-0.4532	-0.4532	FluB	Hypo
chr10	29260712	29261070	-0.50675	-0.50675	FluB	Hypo
chr10	29762267	29762373	-0.373	-0.373	FluB	Hypo
chr10	29777607	29777648	-0.513	-0.513	FluB	Hypo
chr10	29888151	29888221	-0.446	-0.446	FluB	Hypo
chr10	30047010	30047128	-0.429	-0.429	FluB	Hypo
chr10	30971517	30971604	-0.4585	-0.4585	FluB	Hypo
chr10	30984918	30984969	-0.466	-0.466	FluB	Hypo
chr10	31127475	31127577	-0.386	-0.386	FluB	Hypo
chr10	31967115	31967421	-0.470714	-0.470714	FluB	Hypo
chr10	32585142	32585152	-0.446	-0.446	FluB	Hypo
chr10	33218655	33218938	-0.443333	-0.443333	FluB	Hypo
chr10	33411093	33411105	-0.496333	-0.496333	FluB	Hypo
chr10	33562205	33562339	-0.52375	-0.52375	FluB	Hypo
chr10	33587543	33587705	-0.412	-0.412	FluB	Hypo
chr10	34004334	34004341	-0.50275	-0.50275	FluB	Hypo
chr10	34338806	34339018	-0.40825	-0.40825	FluB	Hypo
chr10	34506653	34506763	-0.3516	-0.3516	FluB	Hypo
chr10	34601269	34601325	-0.45825	-0.45825	FluB	Hypo
chr10	35048491	35048585	-0.35825	-0.35825	FluB	Hypo
chr10	35150621	35150631	-0.4526	-0.4526	FluB	Hypo
chr10	35256399	35256538	-0.404	-0.404	FluB	Hypo
chr10	36072655	36072687	-0.508	-0.508	FluB	Hypo
chr10	36683117	36683156	-0.539	-0.539	FluB	Hypo
chr10	37091892	37091951	-0.383333	-0.383333	FluB	Hypo
chr10	43797252	43797350	-0.402667	-0.402667	FluB	Hypo
chr10	44505356	44505443	-0.524667	-0.524667	FluB	Hypo
chr10	44829997	44830055	-0.453	-0.453	FluB	Hypo
chr10	45084916	45084926	-0.465	-0.465	FluB	Hypo
chr10	45406802	45406813	-0.435	-0.435	FluB	Hypo
chr10	45694773	45694793	-0.399333	-0.399333	FluB	Hypo
chr10	46009838	46009934	-0.497	-0.497	FluB	Hypo
chr10	46168894	46168992	-0.3355	-0.3355	FluB	Hypo
chr10	46958334	46958431	-0.2692	-0.2692	FluB	Hypo
chr10	47002688	47002812	-0.345667	-0.345667	FluB	Hypo
chr10	47009424	47009462	-0.347667	-0.347667	FluB	Hypo
chr10	47057040	47057503	-0.366625	-0.366625	FluB	Hypo
chr10	47107691	47107914	-0.3735	-0.3735	FluB	Hypo
chr10	48451641	48451747	-0.3556	-0.3556	FluB	Hypo
chr10	48521767	48522022	-0.47975	-0.47975	FluB	Hypo
chr10	48564082	48564142	-0.399417	-0.399417	FluB	Hypo
chr10	49734689	49734738	-0.548	-0.548	FluB	Hypo
chr10	50155375	50155513	-0.517714	-0.517714	FluB	Hypo
chr10	50507198	50507214	-0.559333	-0.559333	FluB	Hypo
chr10	51554584	51554752	-0.4418	-0.4418	FluB	Hypo
chr10	52145501	52145822	-0.441667	-0.441667	FluB	Hypo
chr10	53460353	53460476	-0.559	-0.559	FluB	Hypo
chr10	53618784	53618928	-0.45575	-0.45575	FluB	Hypo
chr10	58959377	58959550	-0.393667	-0.393667	FluB	Hypo
chr10	60405374	60405450	-0.432667	-0.432667	FluB	Hypo
chr10	61429509	61429551	-0.372333	-0.372333	FluB	Hypo
chr10	61867522	61867528	-0.40225	-0.40225	FluB	Hypo
chr10	61900552	61900726	-0.534333	-0.534333	FluB	Hypo
chr10	61984142	61984218	-0.4945	-0.4945	FluB	Hypo
chr10	62188021	62188096	-0.36875	-0.36875	FluB	Hypo
chr10	63509147	63509200	-0.457333	-0.457333	FluB	Hypo
chr10	63804560	63804565	-0.42775	-0.42775	FluB	Hypo
chr10	63993787	63994058	-0.45875	-0.45875	FluB	Hypo
chr10	64752030	64752050	-0.375	-0.375	FluB	Hypo
chr10	68858583	68858708	-0.428	-0.428	FluB	Hypo
chr10	69578506	69578702	-0.410667	-0.410667	FluB	Hypo
chr10	69853839	69854002	-0.485667	-0.485667	FluB	Hypo
chr10	70170971	70171015	-0.556	-0.556	FluB	Hypo
chr10	71135611	71135812	-0.473	-0.473	FluB	Hypo
chr10	72263911	72264024	-0.437333	-0.437333	FluB	Hypo
chr10	73768396	73768634	-0.371941	-0.371941	FluB	Hypo
chr10	74046010	74046013	-0.464	-0.464	FluB	Hypo
chr10	74446376	74446503	-0.54075	-0.54075	FluB	Hypo
chr10	75388283	75388341	-0.4665	-0.4665	FluB	Hypo
chr10	76696866	76696989	-0.57325	-0.57325	FluB	Hypo
chr10	77496746	77496870	-0.38	-0.38	FluB	Hypo
chr10	77849683	77849920	-0.5	-0.5	FluB	Hypo
chr10	78647188	78647231	-0.355667	-0.355667	FluB	Hypo
chr10	78881765	78881851	-0.333	-0.333	FluB	Hypo
chr10	79153631	79153666	-0.321	-0.321	FluB	Hypo
chr10	80063511	80063575	-0.392	-0.392	FluB	Hypo
chr10	80866533	80866607	-0.4815	-0.4815	FluB	Hypo
chr10	80912319	80912389	-0.552	-0.552	FluB	Hypo
chr10	80963004	80963152	-0.50825	-0.50825	FluB	Hypo
chr10	81194584	81194632	-0.484667	-0.484667	FluB	Hypo
chr10	82756641	82756703	-0.4514	-0.4514	FluB	Hypo
chr10	85931431	85931545	-0.429467	-0.429467	FluB	Hypo
chr10	85931623	85931680	-0.45	-0.45	FluB	Hypo
chr10	85931937	85931942	-0.429467	-0.429467	FluB	Hypo
chr10	85932118	85932296	-0.377667	-0.377667	FluB	Hypo
chr10	88694130	88694188	-0.40975	-0.40975	FluB	Hypo
chr10	89379491	89379643	-0.437	-0.437	FluB	Hypo
chr10	91039660	91039702	-0.451333	-0.451333	FluB	Hypo
chr10	91275861	91275933	-0.374667	-0.374667	FluB	Hypo
chr10	92837602	92837716	-0.418	-0.418	FluB	Hypo
chr10	93992469	93992716	-0.521	-0.521	FluB	Hypo
chr10	94003825	94003869	-0.583667	-0.583667	FluB	Hypo
chr10	94156069	94156087	-0.447429	-0.447429	FluB	Hypo
chr10	94777543	94777570	-0.519	-0.519	FluB	Hypo
chr10	94934742	94934942	-0.384667	-0.384667	FluB	Hypo
chr10	95123670	95123724	-0.484667	-0.484667	FluB	Hypo
chr10	95206453	95206530	-0.462	-0.462	FluB	Hypo
chr10	97115320	97115389	-0.453667	-0.453667	FluB	Hypo
chr10	98144452	98144479	-0.546833	-0.546833	FluB	Hypo
chr10	98201516	98201619	-0.48925	-0.48925	FluB	Hypo
chr10	99097311	99097507	-0.501667	-0.501667	FluB	Hypo
chr10	99228612	99228655	-0.5558	-0.5558	FluB	Hypo
chr10	101281138	101281182	-0.4034	-0.4034	FluB	Hypo
chr10	101281222	101281237	-0.4618	-0.4618	FluB	Hypo
chr10	101282015	101282044	-0.518	-0.518	FluB	Hypo
chr10	101282229	101282311	-0.470333	-0.470333	FluB	Hypo
chr10	101680438	101680507	-0.3156	-0.3156	FluB	Hypo
chr10	101927931	101928075	-0.587333	-0.587333	FluB	Hypo
chr10	102567639	102567761	-0.46175	-0.46175	FluB	Hypo
chr10	104433121	104433316	-0.458	-0.458	FluB	Hypo
chr10	104815012	104815126	-0.584333	-0.584333	FluB	Hypo
chr10	104953758	104953843	-0.438	-0.438	FluB	Hypo
chr10	104954180	104954202	-0.513667	-0.513667	FluB	Hypo
chr10	105408482	105408531	-0.540667	-0.540667	FluB	Hypo
chr10	105435745	105435753	-0.4225	-0.4225	FluB	Hypo
chr10	105641656	105641728	-0.423667	-0.423667	FluB	Hypo
chr10	107151780	107151847	-0.4606	-0.4606	FluB	Hypo
chr10	108884549	108884930	-0.5054	-0.5054	FluB	Hypo
chr10	112155563	112155666	-0.516333	-0.516333	FluB	Hypo
chr10	112368820	112368844	-0.449	-0.449	FluB	Hypo
chr10	112594368	112594670	-0.439667	-0.439667	FluB	Hypo
chr10	112661918	112662007	-0.509667	-0.509667	FluB	Hypo
chr10	114277314	114277406	-0.495333	-0.495333	FluB	Hypo
chr10	114344962	114344973	-0.480333	-0.480333	FluB	Hypo
chr10	114543687	114543705	-0.461429	-0.461429	FluB	Hypo
chr10	114552763	114552931	-0.436	-0.436	FluB	Hypo
chr10	114833637	114833720	-0.454	-0.454	FluB	Hypo
chr10	114867268	114867298	-0.388	-0.388	FluB	Hypo
chr10	115118101	115118253	-0.452667	-0.452667	FluB	Hypo
chr10	115156952	115157100	-0.481667	-0.481667	FluB	Hypo
chr10	115391645	115391835	-0.488	-0.488	FluB	Hypo
chr10	115548326	115548390	-0.547667	-0.547667	FluB	Hypo
chr10	115719196	115719258	-0.45275	-0.45275	FluB	Hypo
chr10	115925059	115925271	-0.6515	-0.6515	FluB	Hypo
chr10	116006734	116006836	-0.39825	-0.39825	FluB	Hypo
chr10	116027000	116027165	-0.428167	-0.428167	FluB	Hypo
chr10	116027170	116027339	-0.3998	-0.3998	FluB	Hypo
chr10	116080465	116080672	-0.402111	-0.402111	FluB	Hypo
chr10	116092231	116092376	-0.563333	-0.563333	FluB	Hypo
chr10	116190970	116191092	-0.470778	-0.470778	FluB	Hypo
chr10	116323169	116323246	-0.367333	-0.367333	FluB	Hypo
chr10	116457226	116457259	-0.535	-0.535	FluB	Hypo
chr10	116493764	116493815	-0.433	-0.433	FluB	Hypo
chr10	117997522	117997589	-0.39225	-0.39225	FluB	Hypo
chr10	119876209	119876253	-0.3625	-0.3625	FluB	Hypo
chr10	120499531	120499637	-0.4408	-0.4408	FluB	Hypo
chr10	121414007	121414103	-0.4448	-0.4448	FluB	Hypo
chr10	121446563	121446586	-0.449667	-0.449667	FluB	Hypo
chr10	122319563	122319573	-0.404667	-0.404667	FluB	Hypo
chr10	123072829	123072848	-0.40825	-0.40825	FluB	Hypo
chr10	123255531	123255910	-0.4048	-0.4048	FluB	Hypo
chr10	123332618	123332809	-0.461667	-0.461667	FluB	Hypo
chr10	123334291	123334409	-0.4985	-0.4985	FluB	Hypo
chr10	123335557	123335696	-0.380125	-0.380125	FluB	Hypo
chr10	123387442	123387444	-0.5295	-0.5295	FluB	Hypo
chr10	123849298	123849352	-0.388667	-0.388667	FluB	Hypo
chr10	124236051	124236133	-0.4765	-0.4765	FluB	Hypo
chr10	124264224	124264394	-0.5155	-0.5155	FluB	Hypo
chr10	125504314	125504346	-0.541667	-0.541667	FluB	Hypo
chr10	125803724	125803767	-0.367	-0.367	FluB	Hypo
chr10	126254600	126254658	-0.5114	-0.5114	FluB	Hypo
chr10	126321020	126321091	-0.428	-0.428	FluB	Hypo
chr10	126381970	126381980	-0.5475	-0.5475	FluB	Hypo
chr10	126421463	126421562	-0.389667	-0.389667	FluB	Hypo
chr10	126695860	126696063	-0.428333	-0.428333	FluB	Hypo
chr10	126712050	126712062	-0.425	-0.425	FluB	Hypo
chr10	126712110	126712117	-0.343333	-0.343333	FluB	Hypo
chr10	126718412	126718479	-0.501333	-0.501333	FluB	Hypo
chr10	126810786	126811122	-0.3522	-0.3522	FluB	Hypo
chr10	127203586	127203715	-0.463	-0.463	FluB	Hypo
chr10	127382050	127382189	-0.399	-0.399	FluB	Hypo
chr10	127444893	127445020	-0.424333	-0.424333	FluB	Hypo
chr10	128144655	128145143	-0.4685	-0.4685	FluB	Hypo
chr10	128297920	128297928	-0.367333	-0.367333	FluB	Hypo
chr10	128599201	128599530	-0.492571	-0.492571	FluB	Hypo
chr10	128614015	128614141	-0.4	-0.4	FluB	Hypo
chr10	129500669	129500930	-0.420333	-0.420333	FluB	Hypo
chr10	129877069	129877083	-0.301333	-0.301333	FluB	Hypo
chr10	130195452	130195561	-0.430714	-0.430714	FluB	Hypo
chr10	130577948	130577973	-0.3455	-0.3455	FluB	Hypo
chr10	130671881	130671993	-0.469	-0.469	FluB	Hypo
chr10	130696038	130696072	-0.423667	-0.423667	FluB	Hypo
chr10	130828841	130828976	-0.409769	-0.409769	FluB	Hypo
chr10	131121822	131121848	-0.450333	-0.450333	FluB	Hypo
chr10	131323712	131323922	-0.444714	-0.444714	FluB	Hypo
chr10	131329823	131329835	-0.4548	-0.4548	FluB	Hypo
chr10	131359060	131359321	-0.400667	-0.400667	FluB	Hypo
chr10	131506552	131506566	-0.415818	-0.415818	FluB	Hypo
chr10	131584263	131584357	-0.438643	-0.438643	FluB	Hypo
chr10	131632351	131632385	-0.4135	-0.4135	FluB	Hypo
chr10	132388221	132388379	-0.46775	-0.46775	FluB	Hypo
chr10	132976580	132976661	-0.590333	-0.590333	FluB	Hypo
chr10	133197693	133197839	-0.3495	-0.3495	FluB	Hypo
chr10	133487362	133487388	-0.4334	-0.4334	FluB	Hypo
chr10	133796543	133796575	-0.4434	-0.4434	FluB	Hypo
chr10	134481336	134481482	-0.433	-0.433	FluB	Hypo
chr10	134674846	134674918	-0.518667	-0.518667	FluB	Hypo
chr10	134838366	134838415	-0.546222	-0.546222	FluB	Hypo
chr10	134841083	134841249	-0.446667	-0.446667	FluB	Hypo
chr10	134913962	134913970	-0.458	-0.458	FluB	Hypo
chr11	394717	394855	-0.496	-0.496	FluB	Hypo
chr11	395122	395189	-0.4884	-0.4884	FluB	Hypo
chr11	693088	693280	-0.419636	-0.419636	FluB	Hypo
chr11	783294	783403	-0.406909	-0.406909	FluB	Hypo
chr11	1132670	1132959	-0.4514	-0.4514	FluB	Hypo
chr11	1483577	1483891	-0.469625	-0.469625	FluB	Hypo
chr11	1521314	1521392	-0.4909	-0.4909	FluB	Hypo
chr11	1676971	1676988	-0.334333	-0.334333	FluB	Hypo
chr11	1848717	1848846	-0.630667	-0.630667	FluB	Hypo
chr11	1852033	1852073	-0.485417	-0.485417	FluB	Hypo
chr11	1919268	1919323	-0.400333	-0.400333	FluB	Hypo
chr11	2230035	2230094	-0.4466	-0.4466	FluB	Hypo
chr11	2230189	2230293	-0.5855	-0.5855	FluB	Hypo
chr11	2278943	2278991	-0.51675	-0.51675	FluB	Hypo
chr11	2746344	2746417	-0.455	-0.455	FluB	Hypo
chr11	2771845	2772060	-0.426	-0.426	FluB	Hypo
chr11	3533171	3533457	-0.484333	-0.484333	FluB	Hypo
chr11	3992713	3992805	-0.425667	-0.425667	FluB	Hypo
chr11	5687870	5687986	-0.42425	-0.42425	FluB	Hypo
chr11	6651309	6651348	-0.587545	-0.587545	FluB	Hypo
chr11	8299383	8299405	-0.46575	-0.46575	FluB	Hypo
chr11	8364714	8364747	-0.472	-0.472	FluB	Hypo
chr11	8408630	8408794	-0.45175	-0.45175	FluB	Hypo
chr11	8410984	8411182	-0.501	-0.501	FluB	Hypo
chr11	9554661	9554833	-0.461667	-0.461667	FluB	Hypo
chr11	9593984	9594090	-0.465	-0.465	FluB	Hypo
chr11	10330785	10331147	-0.511167	-0.511167	FluB	Hypo
chr11	10679404	10679604	-0.416	-0.416	FluB	Hypo
chr11	12101403	12101573	-0.449167	-0.449167	FluB	Hypo
chr11	12132991	12133006	-0.471	-0.471	FluB	Hypo
chr11	12379927	12379990	-0.528667	-0.528667	FluB	Hypo
chr11	12990335	12990470	-0.339	-0.339	FluB	Hypo
chr11	13022464	13022504	-0.438	-0.438	FluB	Hypo
chr11	13147837	13147917	-0.384667	-0.384667	FluB	Hypo
chr11	13182464	13182571	-0.425	-0.425	FluB	Hypo
chr11	13715815	13715853	-0.478	-0.478	FluB	Hypo
chr11	15772034	15772363	-0.4295	-0.4295	FluB	Hypo
chr11	16107773	16107979	-0.3632	-0.3632	FluB	Hypo
chr11	16301945	16302064	-0.5615	-0.5615	FluB	Hypo
chr11	17551231	17551499	-0.53225	-0.53225	FluB	Hypo
chr11	18429080	18429139	-0.495667	-0.495667	FluB	Hypo
chr11	19140720	19140750	-0.436667	-0.436667	FluB	Hypo
chr11	19218089	19218246	-0.457333	-0.457333	FluB	Hypo
chr11	19374433	19374564	-0.5265	-0.5265	FluB	Hypo
chr11	19449976	19450020	-0.380667	-0.380667	FluB	Hypo
chr11	20037313	20037521	-0.502333	-0.502333	FluB	Hypo
chr11	20037675	20037748	-0.410667	-0.410667	FluB	Hypo
chr11	20077916	20078158	-0.399333	-0.399333	FluB	Hypo
chr11	27048012	27048066	-0.339333	-0.339333	FluB	Hypo
chr11	27111630	27111732	-0.417667	-0.417667	FluB	Hypo
chr11	27236422	27236500	-0.380667	-0.380667	FluB	Hypo
chr11	27491315	27491405	-0.452	-0.452	FluB	Hypo
chr11	27601533	27601561	-0.292667	-0.292667	FluB	Hypo
chr11	28488166	28488193	-0.500167	-0.500167	FluB	Hypo
chr11	30588685	30588711	-0.403667	-0.403667	FluB	Hypo
chr11	30605420	30605450	-0.401667	-0.401667	FluB	Hypo
chr11	30605481	30605570	-0.577333	-0.577333	FluB	Hypo
chr11	32251474	32251476	-0.567333	-0.567333	FluB	Hypo
chr11	32380463	32380542	-0.55225	-0.55225	FluB	Hypo
chr11	32515243	32515309	-0.581667	-0.581667	FluB	Hypo
chr11	33083146	33083269	-0.443	-0.443	FluB	Hypo
chr11	33277686	33277696	-0.4906	-0.4906	FluB	Hypo
chr11	33501466	33501615	-0.363	-0.363	FluB	Hypo
chr11	34516866	34517131	-0.4938	-0.4938	FluB	Hypo
chr11	34564339	34564399	-0.461333	-0.461333	FluB	Hypo
chr11	34647289	34647320	-0.474667	-0.474667	FluB	Hypo
chr11	34707034	34707065	-0.4496	-0.4496	FluB	Hypo
chr11	34881685	34881865	-0.48075	-0.48075	FluB	Hypo
chr11	35030926	35030963	-0.473667	-0.473667	FluB	Hypo
chr11	35775329	35775379	-0.555333	-0.555333	FluB	Hypo
chr11	36407087	36407272	-0.4182	-0.4182	FluB	Hypo
chr11	36419596	36419960	-0.43375	-0.43375	FluB	Hypo
chr11	36469571	36469597	-0.46125	-0.46125	FluB	Hypo
chr11	44013876	44013888	-0.6944	-0.6944	FluB	Hypo
chr11	44855608	44855736	-0.460333	-0.460333	FluB	Hypo
chr11	45194830	45194900	-0.431667	-0.431667	FluB	Hypo
chr11	45582746	45582760	-0.503	-0.503	FluB	Hypo
chr11	45870221	45870251	-0.4086	-0.4086	FluB	Hypo
chr11	46349636	46349666	-0.3654	-0.3654	FluB	Hypo
chr11	47531470	47531562	-0.491071	-0.491071	FluB	Hypo
chr11	47611759	47611873	-0.4771	-0.4771	FluB	Hypo
chr11	47611918	47611925	-0.457157	-0.457157	FluB	Hypo
chr11	47935171	47935351	-0.392333	-0.392333	FluB	Hypo
chr11	47939315	47939379	-0.455	-0.455	FluB	Hypo
chr11	57060734	57060943	-0.449	-0.449	FluB	Hypo
chr11	57267668	57267679	-0.4064	-0.4064	FluB	Hypo
chr11	57548698	57548807	-0.672667	-0.672667	FluB	Hypo
chr11	57562188	57562295	-0.378667	-0.378667	FluB	Hypo
chr11	57671908	57672169	-0.585833	-0.585833	FluB	Hypo
chr11	58352948	58353262	-0.3015	-0.3015	FluB	Hypo
chr11	58619890	58620234	-0.331333	-0.331333	FluB	Hypo
chr11	58730823	58731104	-0.4244	-0.4244	FluB	Hypo
chr11	59785591	59785641	-0.432	-0.432	FluB	Hypo
chr11	60138308	60138351	-0.554667	-0.554667	FluB	Hypo
chr11	60619925	60619977	-0.656174	-0.656174	FluB	Hypo
chr11	60620002	60620053	-0.656174	-0.656174	FluB	Hypo
chr11	60791309	60791319	-0.623333	-0.623333	FluB	Hypo
chr11	60843592	60843622	-0.553667	-0.553667	FluB	Hypo
chr11	61137303	61137317	-0.487	-0.487	FluB	Hypo
chr11	61370759	61370930	-0.428455	-0.428455	FluB	Hypo
chr11	61664836	61664854	-0.485	-0.485	FluB	Hypo
chr11	61666040	61666086	-0.575	-0.575	FluB	Hypo
chr11	62183973	62184312	-0.463727	-0.463727	FluB	Hypo
chr11	62370347	62370371	-0.57592	-0.57592	FluB	Hypo
chr11	62450171	62450424	-0.426	-0.426	FluB	Hypo
chr11	62514934	62515213	-0.3456	-0.3456	FluB	Hypo
chr11	63530047	63530189	-0.501242	-0.501242	FluB	Hypo
chr11	63530331	63530420	-0.561667	-0.561667	FluB	Hypo
chr11	64488652	64488658	-0.532333	-0.532333	FluB	Hypo
chr11	64516247	64516287	-0.592333	-0.592333	FluB	Hypo
chr11	64609801	64610055	-0.5255	-0.5255	FluB	Hypo
chr11	64951202	64951410	-0.479667	-0.479667	FluB	Hypo
chr11	65045458	65045510	-0.432333	-0.432333	FluB	Hypo
chr11	65253393	65253422	-0.6455	-0.6455	FluB	Hypo
chr11	65306807	65306847	-0.6926	-0.6926	FluB	Hypo
chr11	65306859	65306874	-0.6285	-0.6285	FluB	Hypo
chr11	65374762	65374911	-0.813273	-0.813273	FluB	Hypo
chr11	65409889	65409974	-0.597333	-0.597333	FluB	Hypo
chr11	65465890	65465965	-0.391	-0.391	FluB	Hypo
chr11	65843499	65843610	-0.457667	-0.457667	FluB	Hypo
chr11	65959220	65959292	-0.5002	-0.5002	FluB	Hypo
chr11	66374721	66374763	-0.415	-0.415	FluB	Hypo
chr11	66477384	66477536	-0.476	-0.476	FluB	Hypo
chr11	66485366	66485463	-0.523375	-0.523375	FluB	Hypo
chr11	66485543	66485726	-0.523375	-0.523375	FluB	Hypo
chr11	66513233	66513244	-0.308333	-0.308333	FluB	Hypo
chr11	66644582	66644584	-0.288	-0.288	FluB	Hypo
chr11	67150644	67150747	-0.459	-0.459	FluB	Hypo
chr11	67425188	67425203	-0.477857	-0.477857	FluB	Hypo
chr11	67425604	67425658	-0.477857	-0.477857	FluB	Hypo
chr11	67462644	67462682	-0.4755	-0.4755	FluB	Hypo
chr11	67469147	67469165	-0.402333	-0.402333	FluB	Hypo
chr11	67505603	67505608	-0.364333	-0.364333	FluB	Hypo
chr11	67615934	67616109	-0.5435	-0.5435	FluB	Hypo
chr11	67979344	67979467	-0.45	-0.45	FluB	Hypo
chr11	68055362	68055423	-0.4695	-0.4695	FluB	Hypo
chr11	68121979	68122212	-0.513	-0.513	FluB	Hypo
chr11	68173850	68173905	-0.423	-0.423	FluB	Hypo
chr11	68988062	68988322	-0.373286	-0.373286	FluB	Hypo
chr11	69017496	69017541	-0.586333	-0.586333	FluB	Hypo
chr11	69192034	69192154	-0.67075	-0.67075	FluB	Hypo
chr11	69214001	69214480	-0.467111	-0.467111	FluB	Hypo
chr11	69294764	69294924	-0.472333	-0.472333	FluB	Hypo
chr11	69349058	69349089	-0.404333	-0.404333	FluB	Hypo
chr11	69469628	69469776	-0.657429	-0.657429	FluB	Hypo
chr11	69481574	69481642	-0.4456	-0.4456	FluB	Hypo
chr11	69482927	69482979	-0.48	-0.48	FluB	Hypo
chr11	69484337	69484391	-0.381333	-0.381333	FluB	Hypo
chr11	69495932	69496093	-0.5405	-0.5405	FluB	Hypo
chr11	69624465	69624589	-0.4978	-0.4978	FluB	Hypo
chr11	69937142	69937206	-0.516333	-0.516333	FluB	Hypo
chr11	70023148	70023166	-0.412	-0.412	FluB	Hypo
chr11	70997808	70997860	-0.5306	-0.5306	FluB	Hypo
chr11	71790134	71790309	-0.540786	-0.540786	FluB	Hypo
chr11	72019901	72020017	-0.398	-0.398	FluB	Hypo
chr11	72105776	72105831	-0.4565	-0.4565	FluB	Hypo
chr11	72475697	72475791	-0.478	-0.478	FluB	Hypo
chr11	72712678	72712709	-0.405667	-0.405667	FluB	Hypo
chr11	72905936	72906046	-0.4985	-0.4985	FluB	Hypo
chr11	72960355	72960361	-0.394667	-0.394667	FluB	Hypo
chr11	73302163	73302299	-0.539333	-0.539333	FluB	Hypo
chr11	73662713	73662768	-0.3874	-0.3874	FluB	Hypo
chr11	73662937	73662980	-0.3888	-0.3888	FluB	Hypo
chr11	73664292	73664366	-0.445643	-0.445643	FluB	Hypo
chr11	74258436	74258649	-0.39475	-0.39475	FluB	Hypo
chr11	74862580	74862692	-0.585	-0.585	FluB	Hypo
chr11	75344948	75344991	-0.41	-0.41	FluB	Hypo
chr11	76288450	76288560	-0.3734	-0.3734	FluB	Hypo
chr11	76505194	76505364	-0.535	-0.535	FluB	Hypo
chr11	76747571	76747600	-0.435	-0.435	FluB	Hypo
chr11	77589579	77589733	-0.4604	-0.4604	FluB	Hypo
chr11	77740145	77740155	-0.5326	-0.5326	FluB	Hypo
chr11	78975486	78975534	-0.488	-0.488	FluB	Hypo
chr11	80431574	80431964	-0.443	-0.443	FluB	Hypo
chr11	82708187	82708283	-0.494667	-0.494667	FluB	Hypo
chr11	82708588	82708637	-0.494667	-0.494667	FluB	Hypo
chr11	82745284	82745712	-0.555	-0.555	FluB	Hypo
chr11	83392525	83392532	-0.473571	-0.473571	FluB	Hypo
chr11	83392541	83392652	-0.473571	-0.473571	FluB	Hypo
chr11	83405878	83405956	-0.422333	-0.422333	FluB	Hypo
chr11	83456016	83456155	-0.4615	-0.4615	FluB	Hypo
chr11	85422118	85422207	-0.437667	-0.437667	FluB	Hypo
chr11	85866494	85866690	-0.4088	-0.4088	FluB	Hypo
chr11	85986180	85986187	-0.608667	-0.608667	FluB	Hypo
chr11	86716455	86716502	-0.470333	-0.470333	FluB	Hypo
chr11	88593577	88593806	-0.451	-0.451	FluB	Hypo
chr11	91391701	91391791	-0.4664	-0.4664	FluB	Hypo
chr11	91491342	91491485	-0.449	-0.449	FluB	Hypo
chr11	94564620	94564754	-0.421333	-0.421333	FluB	Hypo
chr11	95496480	95496601	-0.512667	-0.512667	FluB	Hypo
chr11	97907720	97907767	-0.494	-0.494	FluB	Hypo
chr11	99564767	99564939	-0.432	-0.432	FluB	Hypo
chr11	100199736	100199818	-0.500667	-0.500667	FluB	Hypo
chr11	100555339	100555360	-0.454667	-0.454667	FluB	Hypo
chr11	100647606	100647792	-0.5574	-0.5574	FluB	Hypo
chr11	100651288	100651382	-0.399667	-0.399667	FluB	Hypo
chr11	102325233	102325421	-0.479833	-0.479833	FluB	Hypo
chr11	102529859	102529919	-0.381333	-0.381333	FluB	Hypo
chr11	102663363	102663439	-0.3648	-0.3648	FluB	Hypo
chr11	102705813	102705965	-0.41075	-0.41075	FluB	Hypo
chr11	102740415	102740504	-0.4345	-0.4345	FluB	Hypo
chr11	103859141	103859307	-0.3702	-0.3702	FluB	Hypo
chr11	107662464	107662526	-0.427	-0.427	FluB	Hypo
chr11	108338868	108339038	-0.306667	-0.306667	FluB	Hypo
chr11	108367561	108367681	-0.46725	-0.46725	FluB	Hypo
chr11	108408962	108408981	-0.4715	-0.4715	FluB	Hypo
chr11	108484167	108484348	-0.495	-0.495	FluB	Hypo
chr11	108569448	108569574	-0.414667	-0.414667	FluB	Hypo
chr11	110703465	110703906	-0.4415	-0.4415	FluB	Hypo
chr11	110856945	110857149	-0.44625	-0.44625	FluB	Hypo
chr11	111171317	111171346	-0.4896	-0.4896	FluB	Hypo
chr11	111173518	111173543	-0.363333	-0.363333	FluB	Hypo
chr11	111178967	111179020	-0.426	-0.426	FluB	Hypo
chr11	111262054	111262235	-0.474667	-0.474667	FluB	Hypo
chr11	111834866	111834907	-0.403333	-0.403333	FluB	Hypo
chr11	111991573	111991585	-0.642667	-0.642667	FluB	Hypo
chr11	112540142	112540318	-0.444	-0.444	FluB	Hypo
chr11	112953396	112953430	-0.461	-0.461	FluB	Hypo
chr11	113038794	113038933	-0.44	-0.44	FluB	Hypo
chr11	113238648	113238791	-0.316667	-0.316667	FluB	Hypo
chr11	114068976	114068982	-0.423	-0.423	FluB	Hypo
chr11	114949891	114950066	-0.444667	-0.444667	FluB	Hypo
chr11	115292145	115292251	-0.5445	-0.5445	FluB	Hypo
chr11	115758034	115758255	-0.416167	-0.416167	FluB	Hypo
chr11	116087912	116087956	-0.49625	-0.49625	FluB	Hypo
chr11	116960482	116960667	-0.369333	-0.369333	FluB	Hypo
chr11	117021165	117021530	-0.466286	-0.466286	FluB	Hypo
chr11	117150254	117150348	-0.5268	-0.5268	FluB	Hypo
chr11	117328611	117328737	-0.535429	-0.535429	FluB	Hypo
chr11	117399036	117399132	-0.58	-0.58	FluB	Hypo
chr11	118785568	118785584	-0.603	-0.603	FluB	Hypo
chr11	119521144	119521172	-0.557667	-0.557667	FluB	Hypo
chr11	119542542	119542623	-0.3866	-0.3866	FluB	Hypo
chr11	119591326	119591382	-0.401667	-0.401667	FluB	Hypo
chr11	119593276	119593408	-0.414833	-0.414833	FluB	Hypo
chr11	120005017	120005037	-0.407286	-0.407286	FluB	Hypo
chr11	120282002	120282050	-0.413667	-0.413667	FluB	Hypo
chr11	120417649	120417709	-0.398	-0.398	FluB	Hypo
chr11	120618364	120618542	-0.4734	-0.4734	FluB	Hypo
chr11	120756603	120756770	-0.39475	-0.39475	FluB	Hypo
chr11	121312971	121313109	-0.450667	-0.450667	FluB	Hypo
chr11	121594309	121594426	-0.4514	-0.4514	FluB	Hypo
chr11	121966473	121966581	-0.449688	-0.449688	FluB	Hypo
chr11	121966733	121966836	-0.54275	-0.54275	FluB	Hypo
chr11	122673964	122674177	-0.531	-0.531	FluB	Hypo
chr11	122959675	122959961	-0.41275	-0.41275	FluB	Hypo
chr11	123429164	123429170	-0.430375	-0.430375	FluB	Hypo
chr11	123487351	123487358	-0.459333	-0.459333	FluB	Hypo
chr11	124626663	124626850	-0.4046	-0.4046	FluB	Hypo
chr11	125826388	125826453	-0.391	-0.391	FluB	Hypo
chr11	125929046	125929158	-0.363	-0.363	FluB	Hypo
chr11	125983530	125983649	-0.328	-0.328	FluB	Hypo
chr11	126210184	126210371	-0.372	-0.372	FluB	Hypo
chr11	126983983	126984281	-0.483	-0.483	FluB	Hypo
chr11	126997220	126997393	-0.386	-0.386	FluB	Hypo
chr11	127323888	127323917	-0.4255	-0.4255	FluB	Hypo
chr11	127477495	127477631	-0.521333	-0.521333	FluB	Hypo
chr11	128169224	128169365	-0.37375	-0.37375	FluB	Hypo
chr11	128333573	128333774	-0.42975	-0.42975	FluB	Hypo
chr11	128462413	128462511	-0.381	-0.381	FluB	Hypo
chr11	128559403	128559493	-0.560333	-0.560333	FluB	Hypo
chr11	128646953	128647004	-0.5414	-0.5414	FluB	Hypo
chr11	128660337	128660487	-0.455833	-0.455833	FluB	Hypo
chr11	128712653	128712725	-0.452286	-0.452286	FluB	Hypo
chr11	128737415	128737429	-0.5016	-0.5016	FluB	Hypo
chr11	129186017	129186031	-0.5428	-0.5428	FluB	Hypo
chr11	129489425	129489474	-0.611333	-0.611333	FluB	Hypo
chr11	129724386	129724529	-0.403	-0.403	FluB	Hypo
chr11	129731702	129732132	-0.471625	-0.471625	FluB	Hypo
chr11	129848436	129848687	-0.5244	-0.5244	FluB	Hypo
chr11	129959292	129959320	-0.51075	-0.51075	FluB	Hypo
chr11	130283897	130284136	-0.4915	-0.4915	FluB	Hypo
chr11	130308120	130308169	-0.5426	-0.5426	FluB	Hypo
chr11	130405188	130405213	-0.387	-0.387	FluB	Hypo
chr11	130492329	130492367	-0.473333	-0.473333	FluB	Hypo
chr11	130499296	130499331	-0.422	-0.422	FluB	Hypo
chr11	130608247	130608284	-0.456	-0.456	FluB	Hypo
chr11	131813357	131813497	-0.452333	-0.452333	FluB	Hypo
chr11	133085706	133085773	-0.363667	-0.363667	FluB	Hypo
chr11	134299383	134299420	-0.406714	-0.406714	FluB	Hypo
chr12	414158	414211	-0.51875	-0.51875	FluB	Hypo
chr12	679803	679835	-0.4998	-0.4998	FluB	Hypo
chr12	1544936	1545053	-0.467333	-0.467333	FluB	Hypo
chr12	1605530	1605625	-0.42525	-0.42525	FluB	Hypo
chr12	1938270	1938408	-0.459667	-0.459667	FluB	Hypo
chr12	2377476	2377522	-0.51375	-0.51375	FluB	Hypo
chr12	2395565	2395755	-0.426667	-0.426667	FluB	Hypo
chr12	3067079	3067208	-0.52975	-0.52975	FluB	Hypo
chr12	3111883	3111914	-0.455333	-0.455333	FluB	Hypo
chr12	3125489	3125550	-0.33175	-0.33175	FluB	Hypo
chr12	3323831	3323958	-0.421545	-0.421545	FluB	Hypo
chr12	3472024	3472173	-0.52525	-0.52525	FluB	Hypo
chr12	4060719	4060748	-0.4295	-0.4295	FluB	Hypo
chr12	5252387	5252413	-0.418	-0.418	FluB	Hypo
chr12	5539065	5539085	-0.689	-0.689	FluB	Hypo
chr12	5849228	5849428	-0.473333	-0.473333	FluB	Hypo
chr12	6324638	6324692	-0.4942	-0.4942	FluB	Hypo
chr12	6326038	6326206	-0.487667	-0.487667	FluB	Hypo
chr12	6344668	6344713	-0.462333	-0.462333	FluB	Hypo
chr12	6482164	6482215	-0.459667	-0.459667	FluB	Hypo
chr12	6482328	6482353	-0.451	-0.451	FluB	Hypo
chr12	6607263	6607312	-0.3922	-0.3922	FluB	Hypo
chr12	7097494	7097502	-0.4405	-0.4405	FluB	Hypo
chr12	7649547	7649571	-0.4328	-0.4328	FluB	Hypo
chr12	7940422	7940546	-0.458	-0.458	FluB	Hypo
chr12	8831175	8831215	-0.521667	-0.521667	FluB	Hypo
chr12	8974786	8974844	-0.525333	-0.525333	FluB	Hypo
chr12	9982565	9982731	-0.44	-0.44	FluB	Hypo
chr12	10563981	10564044	-0.474333	-0.474333	FluB	Hypo
chr12	10564095	10564112	-0.450667	-0.450667	FluB	Hypo
chr12	12039060	12039240	-0.45175	-0.45175	FluB	Hypo
chr12	12086178	12086336	-0.395667	-0.395667	FluB	Hypo
chr12	13030601	13030764	-0.43925	-0.43925	FluB	Hypo
chr12	13036849	13036882	-0.45525	-0.45525	FluB	Hypo
chr12	13267433	13267614	-0.401667	-0.401667	FluB	Hypo
chr12	13446263	13446337	-0.485	-0.485	FluB	Hypo
chr12	14360878	14360910	-0.523333	-0.523333	FluB	Hypo
chr12	14437308	14437523	-0.3905	-0.3905	FluB	Hypo
chr12	15734217	15734297	-0.54525	-0.54525	FluB	Hypo
chr12	15865910	15865967	-0.3912	-0.3912	FluB	Hypo
chr12	18496788	18496861	-0.45425	-0.45425	FluB	Hypo
chr12	19550551	19550587	-0.38	-0.38	FluB	Hypo
chr12	19597222	19597324	-0.396333	-0.396333	FluB	Hypo
chr12	19842974	19843037	-0.429	-0.429	FluB	Hypo
chr12	20680906	20680920	-0.386	-0.386	FluB	Hypo
chr12	22562120	22562274	-0.5158	-0.5158	FluB	Hypo
chr12	22590111	22590134	-0.437167	-0.437167	FluB	Hypo
chr12	24493065	24493342	-0.51925	-0.51925	FluB	Hypo
chr12	24549390	24549451	-0.395667	-0.395667	FluB	Hypo
chr12	24704429	24704507	-0.397	-0.397	FluB	Hypo
chr12	24913639	24913804	-0.428333	-0.428333	FluB	Hypo
chr12	25342300	25342346	-0.308667	-0.308667	FluB	Hypo
chr12	25642270	25642294	-0.60225	-0.60225	FluB	Hypo
chr12	25844819	25845232	-0.625	-0.625	FluB	Hypo
chr12	27300219	27300339	-0.49825	-0.49825	FluB	Hypo
chr12	27779402	27779437	-0.56125	-0.56125	FluB	Hypo
chr12	27997406	27997594	-0.544	-0.544	FluB	Hypo
chr12	28696260	28696416	-0.36275	-0.36275	FluB	Hypo
chr12	31479830	31480058	-0.433667	-0.433667	FluB	Hypo
chr12	31513596	31513642	-0.416333	-0.416333	FluB	Hypo
chr12	31797500	31797661	-0.445	-0.445	FluB	Hypo
chr12	32573139	32573300	-0.573	-0.573	FluB	Hypo
chr12	33025522	33025761	-0.486	-0.486	FluB	Hypo
chr12	33354678	33354801	-0.38425	-0.38425	FluB	Hypo
chr12	39929670	39929800	-0.52075	-0.52075	FluB	Hypo
chr12	42138842	42138898	-0.408667	-0.408667	FluB	Hypo
chr12	42693366	42693405	-0.41375	-0.41375	FluB	Hypo
chr12	45977285	45977321	-0.47275	-0.47275	FluB	Hypo
chr12	46011915	46012091	-0.4085	-0.4085	FluB	Hypo
chr12	46763717	46763908	-0.41325	-0.41325	FluB	Hypo
chr12	47096945	47097026	-0.495667	-0.495667	FluB	Hypo
chr12	48116334	48116413	-0.387	-0.387	FluB	Hypo
chr12	48219873	48220187	-0.4655	-0.4655	FluB	Hypo
chr12	50067424	50067594	-0.436	-0.436	FluB	Hypo
chr12	50618535	50618707	-0.486	-0.486	FluB	Hypo
chr12	50664823	50664869	-0.48875	-0.48875	FluB	Hypo
chr12	50706024	50706166	-0.455167	-0.455167	FluB	Hypo
chr12	52071638	52071881	-0.532625	-0.532625	FluB	Hypo
chr12	52509909	52509983	-0.520333	-0.520333	FluB	Hypo
chr12	52543162	52543293	-0.55425	-0.55425	FluB	Hypo
chr12	52569993	52570068	-0.4845	-0.4845	FluB	Hypo
chr12	52577001	52577181	-0.457857	-0.457857	FluB	Hypo
chr12	52910375	52910458	-0.333429	-0.333429	FluB	Hypo
chr12	52913573	52913582	-0.461333	-0.461333	FluB	Hypo
chr12	52915128	52915230	-0.520333	-0.520333	FluB	Hypo
chr12	53194882	53194951	-0.528333	-0.528333	FluB	Hypo
chr12	53195007	53195093	-0.528333	-0.528333	FluB	Hypo
chr12	53386923	53386975	-0.517	-0.517	FluB	Hypo
chr12	53668107	53668263	-0.5774	-0.5774	FluB	Hypo
chr12	53760580	53760706	-0.576667	-0.576667	FluB	Hypo
chr12	54682356	54682433	-0.58625	-0.58625	FluB	Hypo
chr12	56303084	56303136	-0.42525	-0.42525	FluB	Hypo
chr12	57350946	57351123	-0.409	-0.409	FluB	Hypo
chr12	57484977	57485025	-0.529667	-0.529667	FluB	Hypo
chr12	57869076	57869178	-0.664889	-0.664889	FluB	Hypo
chr12	58120684	58120772	-0.55802	-0.55802	FluB	Hypo
chr12	58120850	58120989	-0.585111	-0.585111	FluB	Hypo
chr12	58289007	58289059	-0.376	-0.376	FluB	Hypo
chr12	59271150	59271380	-0.446	-0.446	FluB	Hypo
chr12	59420285	59420381	-0.464667	-0.464667	FluB	Hypo
chr12	59420451	59420472	-0.464667	-0.464667	FluB	Hypo
chr12	62347631	62347779	-0.433333	-0.433333	FluB	Hypo
chr12	63402515	63402687	-0.469333	-0.469333	FluB	Hypo
chr12	65073074	65073128	-0.424	-0.424	FluB	Hypo
chr12	65445160	65445245	-0.353625	-0.353625	FluB	Hypo
chr12	66342368	66342535	-0.447444	-0.447444	FluB	Hypo
chr12	67788619	67788716	-0.404	-0.404	FluB	Hypo
chr12	68923251	68923349	-0.498667	-0.498667	FluB	Hypo
chr12	69445969	69446014	-0.364	-0.364	FluB	Hypo
chr12	69446448	69446485	-0.470667	-0.470667	FluB	Hypo
chr12	70087554	70087574	-0.35075	-0.35075	FluB	Hypo
chr12	70329489	70329519	-0.5015	-0.5015	FluB	Hypo
chr12	70367811	70367960	-0.473	-0.473	FluB	Hypo
chr12	71822071	71822194	-0.420667	-0.420667	FluB	Hypo
chr12	71998862	71999138	-0.34025	-0.34025	FluB	Hypo
chr12	76630485	76630639	-0.452	-0.452	FluB	Hypo
chr12	77259992	77260087	-0.3816	-0.3816	FluB	Hypo
chr12	80046853	80047061	-0.29	-0.29	FluB	Hypo
chr12	86215532	86215770	-0.4332	-0.4332	FluB	Hypo
chr12	88162819	88162844	-0.404333	-0.404333	FluB	Hypo
chr12	88730035	88730069	-0.416667	-0.416667	FluB	Hypo
chr12	89208592	89208664	-0.494667	-0.494667	FluB	Hypo
chr12	90250729	90250775	-0.660667	-0.660667	FluB	Hypo
chr12	92860451	92860746	-0.434143	-0.434143	FluB	Hypo
chr12	95187198	95187214	-0.461667	-0.461667	FluB	Hypo
chr12	95197137	95197155	-0.361667	-0.361667	FluB	Hypo
chr12	95226779	95226807	-0.52125	-0.52125	FluB	Hypo
chr12	96027192	96027264	-0.471	-0.471	FluB	Hypo
chr12	96043500	96043582	-0.419	-0.419	FluB	Hypo
chr12	97670315	97670383	-0.558667	-0.558667	FluB	Hypo
chr12	98790724	98790922	-0.459333	-0.459333	FluB	Hypo
chr12	99164270	99164309	-0.370333	-0.370333	FluB	Hypo
chr12	101962187	101962410	-0.358	-0.358	FluB	Hypo
chr12	102304657	102304882	-0.395333	-0.395333	FluB	Hypo
chr12	102506334	102506487	-0.377667	-0.377667	FluB	Hypo
chr12	102800052	102800103	-0.413667	-0.413667	FluB	Hypo
chr12	103480291	103480500	-0.44	-0.44	FluB	Hypo
chr12	104074777	104074782	-0.415333	-0.415333	FluB	Hypo
chr12	104136306	104136341	-0.34625	-0.34625	FluB	Hypo
chr12	104736618	104736628	-0.34725	-0.34725	FluB	Hypo
chr12	105393025	105393282	-0.424909	-0.424909	FluB	Hypo
chr12	107000592	107000648	-0.559	-0.559	FluB	Hypo
chr12	108039690	108040156	-0.471375	-0.471375	FluB	Hypo
chr12	109227237	109227413	-0.5764	-0.5764	FluB	Hypo
chr12	109487074	109487215	-0.5	-0.5	FluB	Hypo
chr12	110019347	110019394	-0.431222	-0.431222	FluB	Hypo
chr12	110161517	110161566	-0.56375	-0.56375	FluB	Hypo
chr12	110260800	110260851	-0.353	-0.353	FluB	Hypo
chr12	110440239	110440291	-0.433	-0.433	FluB	Hypo
chr12	110476659	110476722	-0.567333	-0.567333	FluB	Hypo
chr12	110740909	110741157	-0.385333	-0.385333	FluB	Hypo
chr12	110808606	110808689	-0.468333	-0.468333	FluB	Hypo
chr12	111016571	111016846	-0.542	-0.542	FluB	Hypo
chr12	111501179	111501244	-0.455571	-0.455571	FluB	Hypo
chr12	111539709	111539835	-0.38925	-0.38925	FluB	Hypo
chr12	111610052	111610190	-0.41675	-0.41675	FluB	Hypo
chr12	111707993	111708001	-0.504	-0.504	FluB	Hypo
chr12	112720841	112721066	-0.50275	-0.50275	FluB	Hypo
chr12	113677767	113677797	-0.38425	-0.38425	FluB	Hypo
chr12	113684437	113684521	-0.485333	-0.485333	FluB	Hypo
chr12	113684622	113684629	-0.485333	-0.485333	FluB	Hypo
chr12	113709372	113709484	-0.3706	-0.3706	FluB	Hypo
chr12	113737740	113737835	-0.5575	-0.5575	FluB	Hypo
chr12	114140419	114140651	-0.5048	-0.5048	FluB	Hypo
chr12	114273753	114273830	-0.3996	-0.3996	FluB	Hypo
chr12	114337779	114337886	-0.499	-0.499	FluB	Hypo
chr12	114980860	114980998	-0.414	-0.414	FluB	Hypo
chr12	115821652	115821919	-0.501375	-0.501375	FluB	Hypo
chr12	116757126	116757169	-0.3994	-0.3994	FluB	Hypo
chr12	116824554	116824661	-0.5376	-0.5376	FluB	Hypo
chr12	116934976	116935031	-0.490167	-0.490167	FluB	Hypo
chr12	116955833	116955945	-0.414333	-0.414333	FluB	Hypo
chr12	116978194	116978226	-0.416667	-0.416667	FluB	Hypo
chr12	117135775	117135941	-0.482	-0.482	FluB	Hypo
chr12	117136040	117136132	-0.4125	-0.4125	FluB	Hypo
chr12	117150121	117150285	-0.443	-0.443	FluB	Hypo
chr12	117150666	117150819	-0.498333	-0.498333	FluB	Hypo
chr12	117580161	117580268	-0.430667	-0.430667	FluB	Hypo
chr12	117580901	117580995	-0.364167	-0.364167	FluB	Hypo
chr12	117736575	117736742	-0.412	-0.412	FluB	Hypo
chr12	118628390	118628420	-0.375	-0.375	FluB	Hypo
chr12	120107675	120107741	-0.395143	-0.395143	FluB	Hypo
chr12	120113864	120113926	-0.4266	-0.4266	FluB	Hypo
chr12	120148173	120148325	-0.51425	-0.51425	FluB	Hypo
chr12	120241158	120241409	-0.54925	-0.54925	FluB	Hypo
chr12	120322413	120322523	-0.5595	-0.5595	FluB	Hypo
chr12	120354015	120354078	-0.465333	-0.465333	FluB	Hypo
chr12	120412547	120412563	-0.446	-0.446	FluB	Hypo
chr12	120479494	120479518	-0.513	-0.513	FluB	Hypo
chr12	121199410	121199809	-0.420278	-0.420278	FluB	Hypo
chr12	121285376	121285447	-0.598	-0.598	FluB	Hypo
chr12	121791086	121791304	-0.4005	-0.4005	FluB	Hypo
chr12	122129167	122129197	-0.423667	-0.423667	FluB	Hypo
chr12	122439464	122439479	-0.549833	-0.549833	FluB	Hypo
chr12	122461980	122462028	-0.636333	-0.636333	FluB	Hypo
chr12	122602756	122603002	-0.358167	-0.358167	FluB	Hypo
chr12	122622613	122622780	-0.396571	-0.396571	FluB	Hypo
chr12	123095447	123095652	-0.408	-0.408	FluB	Hypo
chr12	123136844	123136877	-0.530667	-0.530667	FluB	Hypo
chr12	124247581	124247862	-0.400308	-0.400308	FluB	Hypo
chr12	124247903	124247940	-0.400308	-0.400308	FluB	Hypo
chr12	124907153	124907197	-0.59075	-0.59075	FluB	Hypo
chr12	124907302	124907591	-0.59075	-0.59075	FluB	Hypo
chr12	124907655	124907666	-0.59075	-0.59075	FluB	Hypo
chr12	125169062	125169189	-0.411167	-0.411167	FluB	Hypo
chr12	125205122	125205323	-0.453727	-0.453727	FluB	Hypo
chr12	125429586	125429724	-0.609333	-0.609333	FluB	Hypo
chr12	125527853	125527999	-0.437	-0.437	FluB	Hypo
chr12	126967600	126967731	-0.440667	-0.440667	FluB	Hypo
chr12	129348564	129348716	-0.52275	-0.52275	FluB	Hypo
chr12	129389947	129390133	-0.43775	-0.43775	FluB	Hypo
chr12	129424994	129425143	-0.45925	-0.45925	FluB	Hypo
chr12	129513616	129513677	-0.48225	-0.48225	FluB	Hypo
chr12	130099253	130099318	-0.4625	-0.4625	FluB	Hypo
chr12	130116622	130116742	-0.444333	-0.444333	FluB	Hypo
chr12	130316139	130316243	-0.41825	-0.41825	FluB	Hypo
chr12	130738341	130738407	-0.6424	-0.6424	FluB	Hypo
chr12	130739192	130739456	-0.48615	-0.48615	FluB	Hypo
chr12	131728549	131728700	-0.505333	-0.505333	FluB	Hypo
chr12	131729031	131729067	-0.44125	-0.44125	FluB	Hypo
chr12	131899416	131899506	-0.581143	-0.581143	FluB	Hypo
chr12	132218812	132219020	-0.326333	-0.326333	FluB	Hypo
chr12	132260824	132260957	-0.590667	-0.590667	FluB	Hypo
chr12	132939358	132939570	-0.4478	-0.4478	FluB	Hypo
chr12	133009761	133009795	-0.487111	-0.487111	FluB	Hypo
chr12	133009906	133010122	-0.487111	-0.487111	FluB	Hypo
chr13	20694854	20695084	-0.465	-0.465	FluB	Hypo
chr13	20740296	20740487	-0.41475	-0.41475	FluB	Hypo
chr13	20832530	20832751	-0.502455	-0.502455	FluB	Hypo
chr13	20943975	20944013	-0.44025	-0.44025	FluB	Hypo
chr13	20994266	20994367	-0.531667	-0.531667	FluB	Hypo
chr13	21079232	21079388	-0.473857	-0.473857	FluB	Hypo
chr13	21900270	21900309	-0.51525	-0.51525	FluB	Hypo
chr13	22086001	22086164	-0.444	-0.444	FluB	Hypo
chr13	22262499	22262548	-0.456	-0.456	FluB	Hypo
chr13	22413772	22413978	-0.52925	-0.52925	FluB	Hypo
chr13	23367873	23367901	-0.45525	-0.45525	FluB	Hypo
chr13	23458213	23458271	-0.47075	-0.47075	FluB	Hypo
chr13	24189959	24189991	-0.498	-0.498	FluB	Hypo
chr13	24192625	24192668	-0.35225	-0.35225	FluB	Hypo
chr13	24318037	24318280	-0.51975	-0.51975	FluB	Hypo
chr13	24328868	24328913	-0.3052	-0.3052	FluB	Hypo
chr13	24558641	24558743	-0.483667	-0.483667	FluB	Hypo
chr13	24624886	24624908	-0.515667	-0.515667	FluB	Hypo
chr13	24682410	24682463	-0.4626	-0.4626	FluB	Hypo
chr13	25561094	25561128	-0.437333	-0.437333	FluB	Hypo
chr13	26233760	26233902	-0.444	-0.444	FluB	Hypo
chr13	26596970	26596996	-0.45475	-0.45475	FluB	Hypo
chr13	27594049	27594119	-0.416	-0.416	FluB	Hypo
chr13	27969356	27969411	-0.439	-0.439	FluB	Hypo
chr13	28192673	28193428	-0.491286	-0.491286	FluB	Hypo
chr13	28912746	28912935	-0.41475	-0.41475	FluB	Hypo
chr13	29200173	29200203	-0.441333	-0.441333	FluB	Hypo
chr13	30121060	30121097	-0.490667	-0.490667	FluB	Hypo
chr13	30141122	30141328	-0.439778	-0.439778	FluB	Hypo
chr13	30903635	30903844	-0.52925	-0.52925	FluB	Hypo
chr13	31003093	31003129	-0.388333	-0.388333	FluB	Hypo
chr13	31371476	31371618	-0.464	-0.464	FluB	Hypo
chr13	31902660	31902754	-0.553333	-0.553333	FluB	Hypo
chr13	32984455	32984496	-0.485333	-0.485333	FluB	Hypo
chr13	33456127	33456371	-0.56925	-0.56925	FluB	Hypo
chr13	33694125	33694392	-0.43975	-0.43975	FluB	Hypo
chr13	33788684	33788689	-0.532	-0.532	FluB	Hypo
chr13	34184676	34184729	-0.4512	-0.4512	FluB	Hypo
chr13	34319948	34320051	-0.523333	-0.523333	FluB	Hypo
chr13	34840026	34840082	-0.432	-0.432	FluB	Hypo
chr13	35272737	35272744	-0.388667	-0.388667	FluB	Hypo
chr13	36603271	36603508	-0.4952	-0.4952	FluB	Hypo
chr13	37443654	37443735	-0.358667	-0.358667	FluB	Hypo
chr13	39338885	39339011	-0.488429	-0.488429	FluB	Hypo
chr13	40633429	40633679	-0.428	-0.428	FluB	Hypo
chr13	40810505	40810656	-0.524	-0.524	FluB	Hypo
chr13	41015415	41015537	-0.52125	-0.52125	FluB	Hypo
chr13	41059719	41059876	-0.448	-0.448	FluB	Hypo
chr13	42137641	42137789	-0.488667	-0.488667	FluB	Hypo
chr13	42515343	42515517	-0.4508	-0.4508	FluB	Hypo
chr13	43192608	43192692	-0.410333	-0.410333	FluB	Hypo
chr13	43372447	43372564	-0.31125	-0.31125	FluB	Hypo
chr13	44786994	44787115	-0.493	-0.493	FluB	Hypo
chr13	44880876	44880966	-0.5005	-0.5005	FluB	Hypo
chr13	44977161	44977387	-0.4855	-0.4855	FluB	Hypo
chr13	45670129	45670212	-0.334333	-0.334333	FluB	Hypo
chr13	45817368	45817545	-0.4534	-0.4534	FluB	Hypo
chr13	47145546	47145632	-0.438	-0.438	FluB	Hypo
chr13	48391043	48391197	-0.333667	-0.333667	FluB	Hypo
chr13	51219112	51219364	-0.5024	-0.5024	FluB	Hypo
chr13	51624801	51625210	-0.391333	-0.391333	FluB	Hypo
chr13	52516420	52516609	-0.637	-0.637	FluB	Hypo
chr13	53500050	53500071	-0.43375	-0.43375	FluB	Hypo
chr13	53580101	53580163	-0.560167	-0.560167	FluB	Hypo
chr13	53618288	53618339	-0.302333	-0.302333	FluB	Hypo
chr13	58739921	58739970	-0.491	-0.491	FluB	Hypo
chr13	60258392	60258499	-0.434	-0.434	FluB	Hypo
chr13	60348872	60348894	-0.416333	-0.416333	FluB	Hypo
chr13	66733845	66733943	-0.46275	-0.46275	FluB	Hypo
chr13	70966149	70966313	-0.434	-0.434	FluB	Hypo
chr13	72500749	72500909	-0.401667	-0.401667	FluB	Hypo
chr13	73636958	73636960	-0.484	-0.484	FluB	Hypo
chr13	73861160	73861183	-0.489667	-0.489667	FluB	Hypo
chr13	73867967	73868099	-0.4965	-0.4965	FluB	Hypo
chr13	73939804	73939893	-0.52875	-0.52875	FluB	Hypo
chr13	73940814	73940920	-0.415	-0.415	FluB	Hypo
chr13	75264454	75264482	-0.419	-0.419	FluB	Hypo
chr13	76130781	76131118	-0.417	-0.417	FluB	Hypo
chr13	80644466	80644550	-0.536	-0.536	FluB	Hypo
chr13	80644626	80644642	-0.536	-0.536	FluB	Hypo
chr13	80910737	80910966	-0.394	-0.394	FluB	Hypo
chr13	80962899	80962939	-0.419333	-0.419333	FluB	Hypo
chr13	84571535	84571708	-0.362333	-0.362333	FluB	Hypo
chr13	84837634	84837699	-0.494	-0.494	FluB	Hypo
chr13	85085631	85085668	-0.387667	-0.387667	FluB	Hypo
chr13	88565107	88565185	-0.44275	-0.44275	FluB	Hypo
chr13	91369785	91370045	-0.447	-0.447	FluB	Hypo
chr13	91764188	91764316	-0.48875	-0.48875	FluB	Hypo
chr13	94885832	94885907	-0.50475	-0.50475	FluB	Hypo
chr13	94997981	94998121	-0.396	-0.396	FluB	Hypo
chr13	95067766	95067897	-0.479	-0.479	FluB	Hypo
chr13	95596713	95596898	-0.441667	-0.441667	FluB	Hypo
chr13	95599973	95600003	-0.442333	-0.442333	FluB	Hypo
chr13	95625260	95625323	-0.43375	-0.43375	FluB	Hypo
chr13	96157675	96157721	-0.453	-0.453	FluB	Hypo
chr13	96409970	96409993	-0.465	-0.465	FluB	Hypo
chr13	98712467	98712716	-0.413333	-0.413333	FluB	Hypo
chr13	99000778	99001093	-0.48	-0.48	FluB	Hypo
chr13	99038178	99038181	-0.421667	-0.421667	FluB	Hypo
chr13	99213952	99214101	-0.381667	-0.381667	FluB	Hypo
chr13	99227286	99227429	-0.5055	-0.5055	FluB	Hypo
chr13	99342952	99343044	-0.360667	-0.360667	FluB	Hypo
chr13	99666444	99666565	-0.55975	-0.55975	FluB	Hypo
chr13	99947410	99947426	-0.518667	-0.518667	FluB	Hypo
chr13	100578322	100578338	-0.511	-0.511	FluB	Hypo
chr13	100692253	100692328	-0.445	-0.445	FluB	Hypo
chr13	100752613	100752973	-0.421	-0.421	FluB	Hypo
chr13	100882572	100882747	-0.438333	-0.438333	FluB	Hypo
chr13	101169521	101169546	-0.501	-0.501	FluB	Hypo
chr13	101194599	101194962	-0.471714	-0.471714	FluB	Hypo
chr13	101277797	101277874	-0.481333	-0.481333	FluB	Hypo
chr13	101376920	101376964	-0.391333	-0.391333	FluB	Hypo
chr13	103627312	103627402	-0.4685	-0.4685	FluB	Hypo
chr13	104536204	104536257	-0.380667	-0.380667	FluB	Hypo
chr13	104667719	104667878	-0.44375	-0.44375	FluB	Hypo
chr13	105873275	105873444	-0.45875	-0.45875	FluB	Hypo
chr13	106440010	106440166	-0.404	-0.404	FluB	Hypo
chr13	106500332	106500334	-0.376667	-0.376667	FluB	Hypo
chr13	106500900	106500939	-0.446333	-0.446333	FluB	Hypo
chr13	106631807	106632135	-0.457857	-0.457857	FluB	Hypo
chr13	106929335	106929513	-0.560667	-0.560667	FluB	Hypo
chr13	107121575	107121703	-0.440714	-0.440714	FluB	Hypo
chr13	107352431	107352481	-0.387	-0.387	FluB	Hypo
chr13	107863232	107863285	-0.432875	-0.432875	FluB	Hypo
chr13	107869971	107870058	-0.496	-0.496	FluB	Hypo
chr13	110053125	110053154	-0.36375	-0.36375	FluB	Hypo
chr13	110337591	110337639	-0.4815	-0.4815	FluB	Hypo
chr13	110497587	110497705	-0.362	-0.362	FluB	Hypo
chr13	110652705	110652744	-0.3915	-0.3915	FluB	Hypo
chr13	110996360	110996443	-0.413	-0.413	FluB	Hypo
chr13	111747782	111747794	-0.346667	-0.346667	FluB	Hypo
chr13	111747892	111747963	-0.346667	-0.346667	FluB	Hypo
chr13	111937708	111937760	-0.358167	-0.358167	FluB	Hypo
chr13	111954533	111954646	-0.514	-0.514	FluB	Hypo
chr13	111954704	111954864	-0.514	-0.514	FluB	Hypo
chr13	112554920	112554961	-0.442111	-0.442111	FluB	Hypo
chr13	112799272	112799311	-0.4948	-0.4948	FluB	Hypo
chr13	112799735	112799743	-0.4948	-0.4948	FluB	Hypo
chr13	112926443	112926490	-0.458	-0.458	FluB	Hypo
chr13	113011258	113011377	-0.596	-0.596	FluB	Hypo
chr13	113274462	113274544	-0.509167	-0.509167	FluB	Hypo
chr13	113358303	113358327	-0.415571	-0.415571	FluB	Hypo
chr13	113358393	113358509	-0.428	-0.428	FluB	Hypo
chr13	113545899	113546159	-0.422	-0.422	FluB	Hypo
chr13	113556144	113556282	-0.5045	-0.5045	FluB	Hypo
chr13	113667442	113667900	-0.465571	-0.465571	FluB	Hypo
chr13	113878993	113879197	-0.422875	-0.422875	FluB	Hypo
chr13	114107431	114107520	-0.457687	-0.457687	FluB	Hypo
chr13	114302352	114302458	-0.443333	-0.443333	FluB	Hypo
chr13	114844048	114844212	-0.437	-0.437	FluB	Hypo
chr13	114844473	114844542	-0.59	-0.59	FluB	Hypo
chr13	114865705	114865710	-0.389667	-0.389667	FluB	Hypo
chr14	20903606	20903699	-0.598235	-0.598235	FluB	Hypo
chr14	21288658	21288736	-0.491667	-0.491667	FluB	Hypo
chr14	21786368	21786422	-0.467167	-0.467167	FluB	Hypo
chr14	23035296	23035328	-0.5646	-0.5646	FluB	Hypo
chr14	23307564	23307744	-0.54375	-0.54375	FluB	Hypo
chr14	23641553	23641746	-0.364667	-0.364667	FluB	Hypo
chr14	24398710	24398726	-0.4786	-0.4786	FluB	Hypo
chr14	24424393	24424464	-0.4705	-0.4705	FluB	Hypo
chr14	24785252	24785310	-0.416333	-0.416333	FluB	Hypo
chr14	25517527	25517913	-0.43625	-0.43625	FluB	Hypo
chr14	25839520	25839572	-0.45925	-0.45925	FluB	Hypo
chr14	31713143	31713330	-0.412667	-0.412667	FluB	Hypo
chr14	31734048	31734056	-0.44	-0.44	FluB	Hypo
chr14	32979055	32979104	-0.4915	-0.4915	FluB	Hypo
chr14	33277783	33277830	-0.5115	-0.5115	FluB	Hypo
chr14	33531932	33531959	-0.371333	-0.371333	FluB	Hypo
chr14	33665743	33665786	-0.434	-0.434	FluB	Hypo
chr14	34692110	34692283	-0.5032	-0.5032	FluB	Hypo
chr14	35147686	35147994	-0.4805	-0.4805	FluB	Hypo
chr14	37857256	37857337	-0.497	-0.497	FluB	Hypo
chr14	37918033	37918293	-0.382333	-0.382333	FluB	Hypo
chr14	51125006	51125150	-0.44375	-0.44375	FluB	Hypo
chr14	51148286	51148332	-0.5908	-0.5908	FluB	Hypo
chr14	51502798	51502943	-0.43125	-0.43125	FluB	Hypo
chr14	53529427	53529664	-0.392	-0.392	FluB	Hypo
chr14	54318215	54318372	-0.450667	-0.450667	FluB	Hypo
chr14	55337620	55337643	-0.469	-0.469	FluB	Hypo
chr14	55558390	55558550	-0.46	-0.46	FluB	Hypo
chr14	57021851	57021863	-0.512	-0.512	FluB	Hypo
chr14	57052110	57052510	-0.427286	-0.427286	FluB	Hypo
chr14	57154184	57154235	-0.406571	-0.406571	FluB	Hypo
chr14	57552709	57552862	-0.431333	-0.431333	FluB	Hypo
chr14	59014399	59014430	-0.368	-0.368	FluB	Hypo
chr14	59157715	59157809	-0.429333	-0.429333	FluB	Hypo
chr14	59809336	59809592	-0.46175	-0.46175	FluB	Hypo
chr14	61615047	61615060	-0.377333	-0.377333	FluB	Hypo
chr14	62459094	62459160	-0.3836	-0.3836	FluB	Hypo
chr14	64529707	64529883	-0.44475	-0.44475	FluB	Hypo
chr14	64584630	64584864	-0.4244	-0.4244	FluB	Hypo
chr14	64988813	64988853	-0.37325	-0.37325	FluB	Hypo
chr14	65147096	65147266	-0.43	-0.43	FluB	Hypo
chr14	65492683	65492838	-0.485167	-0.485167	FluB	Hypo
chr14	65537920	65538020	-0.5496	-0.5496	FluB	Hypo
chr14	67907006	67907423	-0.4714	-0.4714	FluB	Hypo
chr14	68195927	68195949	-0.59725	-0.59725	FluB	Hypo
chr14	68639028	68639192	-0.505333	-0.505333	FluB	Hypo
chr14	68683006	68683041	-0.527667	-0.527667	FluB	Hypo
chr14	68773856	68773961	-0.418333	-0.418333	FluB	Hypo
chr14	68973159	68973466	-0.555615	-0.555615	FluB	Hypo
chr14	69015199	69015258	-0.48575	-0.48575	FluB	Hypo
chr14	69078383	69078644	-0.516667	-0.516667	FluB	Hypo
chr14	69143537	69143547	-0.5228	-0.5228	FluB	Hypo
chr14	69143635	69143652	-0.5228	-0.5228	FluB	Hypo
chr14	70124948	70125363	-0.447	-0.447	FluB	Hypo
chr14	70152160	70152571	-0.416333	-0.416333	FluB	Hypo
chr14	70476730	70476890	-0.488	-0.488	FluB	Hypo
chr14	71159102	71159185	-0.4815	-0.4815	FluB	Hypo
chr14	71208409	71208556	-0.431	-0.431	FluB	Hypo
chr14	71277363	71277585	-0.553	-0.553	FluB	Hypo
chr14	71840006	71840061	-0.517	-0.517	FluB	Hypo
chr14	72168784	72169083	-0.42775	-0.42775	FluB	Hypo
chr14	72850115	72850225	-0.445667	-0.445667	FluB	Hypo
chr14	73146778	73146877	-0.51325	-0.51325	FluB	Hypo
chr14	73279458	73279462	-0.384	-0.384	FluB	Hypo
chr14	73695068	73695107	-0.452333	-0.452333	FluB	Hypo
chr14	73705642	73705673	-0.34025	-0.34025	FluB	Hypo
chr14	75040563	75040680	-0.408333	-0.408333	FluB	Hypo
chr14	75077099	75077110	-0.312667	-0.312667	FluB	Hypo
chr14	75077530	75077619	-0.503	-0.503	FluB	Hypo
chr14	75670896	75670948	-0.484667	-0.484667	FluB	Hypo
chr14	75778184	75778258	-0.489667	-0.489667	FluB	Hypo
chr14	76178438	76178685	-0.5012	-0.5012	FluB	Hypo
chr14	76289060	76289148	-0.3875	-0.3875	FluB	Hypo
chr14	76334382	76334443	-0.4392	-0.4392	FluB	Hypo
chr14	76447633	76447643	-0.567667	-0.567667	FluB	Hypo
chr14	77300879	77300905	-0.48025	-0.48025	FluB	Hypo
chr14	77473869	77474081	-0.4105	-0.4105	FluB	Hypo
chr14	77493007	77493043	-0.443333	-0.443333	FluB	Hypo
chr14	77939515	77939618	-0.421	-0.421	FluB	Hypo
chr14	78127027	78127279	-0.564	-0.564	FluB	Hypo
chr14	80178714	80178973	-0.521	-0.521	FluB	Hypo
chr14	81440396	81440439	-0.459667	-0.459667	FluB	Hypo
chr14	81830191	81830344	-0.43725	-0.43725	FluB	Hypo
chr14	81838537	81838619	-0.4555	-0.4555	FluB	Hypo
chr14	81848953	81848956	-0.479333	-0.479333	FluB	Hypo
chr14	83414219	83414289	-0.372	-0.372	FluB	Hypo
chr14	85847407	85847428	-0.404667	-0.404667	FluB	Hypo
chr14	86054336	86054368	-0.583	-0.583	FluB	Hypo
chr14	87993282	87993445	-0.431	-0.431	FluB	Hypo
chr14	89013729	89013950	-0.386667	-0.386667	FluB	Hypo
chr14	89346658	89346884	-0.363	-0.363	FluB	Hypo
chr14	89889372	89889454	-0.448667	-0.448667	FluB	Hypo
chr14	90000790	90000879	-0.401	-0.401	FluB	Hypo
chr14	91068771	91068913	-0.328	-0.328	FluB	Hypo
chr14	91560433	91560518	-0.560667	-0.560667	FluB	Hypo
chr14	91738715	91738919	-0.441545	-0.441545	FluB	Hypo
chr14	91853682	91853771	-0.449	-0.449	FluB	Hypo
chr14	92775353	92775417	-0.452333	-0.452333	FluB	Hypo
chr14	93154313	93154328	-0.553	-0.553	FluB	Hypo
chr14	93551424	93551546	-0.5436	-0.5436	FluB	Hypo
chr14	94404102	94404264	-0.4565	-0.4565	FluB	Hypo
chr14	94914901	94914976	-0.48025	-0.48025	FluB	Hypo
chr14	95403018	95403321	-0.527333	-0.527333	FluB	Hypo
chr14	96025477	96025501	-0.472	-0.472	FluB	Hypo
chr14	97082911	97082939	-0.379667	-0.379667	FluB	Hypo
chr14	97365336	97365713	-0.492111	-0.492111	FluB	Hypo
chr14	98318011	98318059	-0.449833	-0.449833	FluB	Hypo
chr14	98672656	98672799	-0.406	-0.406	FluB	Hypo
chr14	99206682	99206703	-0.55675	-0.55675	FluB	Hypo
chr14	99419095	99419196	-0.455667	-0.455667	FluB	Hypo
chr14	99725800	99725833	-0.48125	-0.48125	FluB	Hypo
chr14	99794181	99794253	-0.487667	-0.487667	FluB	Hypo
chr14	99811438	99811487	-0.55525	-0.55525	FluB	Hypo
chr14	100621917	100622050	-0.44575	-0.44575	FluB	Hypo
chr14	100780362	100780408	-0.4834	-0.4834	FluB	Hypo
chr14	101213460	101213529	-0.397333	-0.397333	FluB	Hypo
chr14	101244588	101244836	-0.4204	-0.4204	FluB	Hypo
chr14	101590037	101590149	-0.4672	-0.4672	FluB	Hypo
chr14	101784519	101784555	-0.5575	-0.5575	FluB	Hypo
chr14	102053869	102053949	-0.3755	-0.3755	FluB	Hypo
chr14	102053969	102054042	-0.389143	-0.389143	FluB	Hypo
chr14	102054094	102054143	-0.389143	-0.389143	FluB	Hypo
chr14	102105624	102105732	-0.399	-0.399	FluB	Hypo
chr14	102447848	102448006	-0.343667	-0.343667	FluB	Hypo
chr14	102513003	102513120	-0.489571	-0.489571	FluB	Hypo
chr14	102653321	102653503	-0.39	-0.39	FluB	Hypo
chr14	102887652	102887717	-0.68975	-0.68975	FluB	Hypo
chr14	102997538	102997584	-0.56475	-0.56475	FluB	Hypo
chr14	103288061	103288146	-0.55575	-0.55575	FluB	Hypo
chr14	103452140	103452239	-0.5015	-0.5015	FluB	Hypo
chr14	103492561	103492644	-0.5324	-0.5324	FluB	Hypo
chr14	103577272	103577386	-0.52	-0.52	FluB	Hypo
chr14	104035331	104035427	-0.374333	-0.374333	FluB	Hypo
chr14	104048909	104048968	-0.523889	-0.523889	FluB	Hypo
chr14	104055541	104055777	-0.4478	-0.4478	FluB	Hypo
chr14	104159233	104159473	-0.427444	-0.427444	FluB	Hypo
chr14	104159773	104159917	-0.370417	-0.370417	FluB	Hypo
chr14	104194213	104194353	-0.5443	-0.5443	FluB	Hypo
chr14	104334014	104334087	-0.459833	-0.459833	FluB	Hypo
chr14	104356109	104356353	-0.538909	-0.538909	FluB	Hypo
chr14	104364624	104364841	-0.473	-0.473	FluB	Hypo
chr14	104566844	104566887	-0.4405	-0.4405	FluB	Hypo
chr14	104637920	104638021	-0.62075	-0.62075	FluB	Hypo
chr14	104638102	104638141	-0.515583	-0.515583	FluB	Hypo
chr14	104662682	104662709	-0.434667	-0.434667	FluB	Hypo
chr14	104663208	104663241	-0.685667	-0.685667	FluB	Hypo
chr14	104839713	104839753	-0.35625	-0.35625	FluB	Hypo
chr14	105103682	105103729	-0.431	-0.431	FluB	Hypo
chr14	105439171	105439436	-0.4385	-0.4385	FluB	Hypo
chr14	105439663	105439739	-0.470667	-0.470667	FluB	Hypo
chr14	105470531	105470644	-0.4222	-0.4222	FluB	Hypo
chr14	105627738	105628088	-0.7135	-0.7135	FluB	Hypo
chr14	105725312	105725378	-0.429	-0.429	FluB	Hypo
chr15	29429716	29429735	-0.506667	-0.506667	FluB	Hypo
chr15	29832773	29832958	-0.39575	-0.39575	FluB	Hypo
chr15	30131287	30131302	-0.4475	-0.4475	FluB	Hypo
chr15	31119089	31119113	-0.567	-0.567	FluB	Hypo
chr15	31239333	31239349	-0.434333	-0.434333	FluB	Hypo
chr15	31379836	31379994	-0.609	-0.609	FluB	Hypo
chr15	31926596	31926720	-0.4508	-0.4508	FluB	Hypo
chr15	32969447	32969475	-0.584333	-0.584333	FluB	Hypo
chr15	33321654	33321675	-0.447	-0.447	FluB	Hypo
chr15	33483746	33483860	-0.421333	-0.421333	FluB	Hypo
chr15	33493229	33493358	-0.436	-0.436	FluB	Hypo
chr15	33640956	33641053	-0.3656	-0.3656	FluB	Hypo
chr15	33998745	33998800	-0.379	-0.379	FluB	Hypo
chr15	34045927	34045974	-0.408667	-0.408667	FluB	Hypo
chr15	34358237	34358473	-0.497857	-0.497857	FluB	Hypo
chr15	36316392	36316425	-0.344	-0.344	FluB	Hypo
chr15	36790545	36790588	-0.558667	-0.558667	FluB	Hypo
chr15	37100620	37100774	-0.523333	-0.523333	FluB	Hypo
chr15	37307298	37307513	-0.4516	-0.4516	FluB	Hypo
chr15	38164897	38164965	-0.4665	-0.4665	FluB	Hypo
chr15	38734347	38734476	-0.471	-0.471	FluB	Hypo
chr15	39165644	39165749	-0.41025	-0.41025	FluB	Hypo
chr15	39655222	39655369	-0.529429	-0.529429	FluB	Hypo
chr15	39827901	39827963	-0.4994	-0.4994	FluB	Hypo
chr15	39922273	39922404	-0.437667	-0.437667	FluB	Hypo
chr15	40120428	40120587	-0.408	-0.408	FluB	Hypo
chr15	40427337	40427382	-0.39325	-0.39325	FluB	Hypo
chr15	40532048	40532306	-0.4647	-0.4647	FluB	Hypo
chr15	41059104	41059296	-0.517	-0.517	FluB	Hypo
chr15	41090985	41091098	-0.4044	-0.4044	FluB	Hypo
chr15	41154137	41154213	-0.612833	-0.612833	FluB	Hypo
chr15	42162046	42162088	-0.454375	-0.454375	FluB	Hypo
chr15	42174934	42175065	-0.464333	-0.464333	FluB	Hypo
chr15	42232567	42232619	-0.592	-0.592	FluB	Hypo
chr15	42289766	42289885	-0.342667	-0.342667	FluB	Hypo
chr15	43609876	43609918	-0.388667	-0.388667	FluB	Hypo
chr15	44091083	44091177	-0.532	-0.532	FluB	Hypo
chr15	44880939	44880986	-0.384	-0.384	FluB	Hypo
chr15	45737911	45738050	-0.42275	-0.42275	FluB	Hypo
chr15	47464022	47464180	-0.596333	-0.596333	FluB	Hypo
chr15	47586174	47586352	-0.545	-0.545	FluB	Hypo
chr15	47939466	47939580	-0.410333	-0.410333	FluB	Hypo
chr15	48919760	48919804	-0.50025	-0.50025	FluB	Hypo
chr15	49162815	49162869	-0.513333	-0.513333	FluB	Hypo
chr15	49860671	49860795	-0.441	-0.441	FluB	Hypo
chr15	50502319	50502341	-0.508	-0.508	FluB	Hypo
chr15	50834874	50834965	-0.494333	-0.494333	FluB	Hypo
chr15	51641232	51641308	-0.4986	-0.4986	FluB	Hypo
chr15	52549890	52549997	-0.407	-0.407	FluB	Hypo
chr15	57674494	57674698	-0.4105	-0.4105	FluB	Hypo
chr15	57801695	57801718	-0.536667	-0.536667	FluB	Hypo
chr15	57814723	57814742	-0.4772	-0.4772	FluB	Hypo
chr15	57976927	57977245	-0.426286	-0.426286	FluB	Hypo
chr15	58064832	58065030	-0.422	-0.422	FluB	Hypo
chr15	59467284	59467398	-0.4995	-0.4995	FluB	Hypo
chr15	59596461	59596521	-0.41375	-0.41375	FluB	Hypo
chr15	59694209	59694379	-0.568	-0.568	FluB	Hypo
chr15	59731803	59731941	-0.53025	-0.53025	FluB	Hypo
chr15	59783474	59783581	-0.44225	-0.44225	FluB	Hypo
chr15	60666402	60666618	-0.474	-0.474	FluB	Hypo
chr15	60913149	60913206	-0.423	-0.423	FluB	Hypo
chr15	60943473	60943613	-0.373	-0.373	FluB	Hypo
chr15	61210082	61210256	-0.457444	-0.457444	FluB	Hypo
chr15	61211109	61211251	-0.331667	-0.331667	FluB	Hypo
chr15	61253744	61253941	-0.5165	-0.5165	FluB	Hypo
chr15	61451769	61451894	-0.4308	-0.4308	FluB	Hypo
chr15	61931852	61931922	-0.3944	-0.3944	FluB	Hypo
chr15	62108802	62108839	-0.380667	-0.380667	FluB	Hypo
chr15	62757543	62757572	-0.445667	-0.445667	FluB	Hypo
chr15	62853321	62853606	-0.4755	-0.4755	FluB	Hypo
chr15	63149547	63149606	-0.419	-0.419	FluB	Hypo
chr15	63189497	63189512	-0.4656	-0.4656	FluB	Hypo
chr15	63189529	63189562	-0.4656	-0.4656	FluB	Hypo
chr15	63659997	63660097	-0.455571	-0.455571	FluB	Hypo
chr15	65141894	65141931	-0.4465	-0.4465	FluB	Hypo
chr15	65707626	65707846	-0.476286	-0.476286	FluB	Hypo
chr15	66363877	66363897	-0.587667	-0.587667	FluB	Hypo
chr15	66999955	67000045	-0.443333	-0.443333	FluB	Hypo
chr15	67022189	67022193	-0.563	-0.563	FluB	Hypo
chr15	67088301	67088338	-0.4755	-0.4755	FluB	Hypo
chr15	67356220	67356387	-0.621389	-0.621389	FluB	Hypo
chr15	67356511	67357096	-0.621389	-0.621389	FluB	Hypo
chr15	67918110	67918144	-0.459333	-0.459333	FluB	Hypo
chr15	68431444	68431529	-0.443	-0.443	FluB	Hypo
chr15	70133616	70133640	-0.419167	-0.419167	FluB	Hypo
chr15	70316304	70316753	-0.482556	-0.482556	FluB	Hypo
chr15	70354864	70354891	-0.50775	-0.50775	FluB	Hypo
chr15	70354998	70355115	-0.415	-0.415	FluB	Hypo
chr15	70493603	70493666	-0.5672	-0.5672	FluB	Hypo
chr15	71571944	71572084	-0.48125	-0.48125	FluB	Hypo
chr15	71830777	71830816	-0.688333	-0.688333	FluB	Hypo
chr15	72039013	72039117	-0.416429	-0.416429	FluB	Hypo
chr15	72039186	72039268	-0.482143	-0.482143	FluB	Hypo
chr15	72470110	72470213	-0.471333	-0.471333	FluB	Hypo
chr15	74264845	74264911	-0.3405	-0.3405	FluB	Hypo
chr15	74508316	74508341	-0.38775	-0.38775	FluB	Hypo
chr15	74693344	74693363	-0.495	-0.495	FluB	Hypo
chr15	74818882	74818961	-0.3984	-0.3984	FluB	Hypo
chr15	75152301	75152333	-0.436	-0.436	FluB	Hypo
chr15	75474265	75474386	-0.475333	-0.475333	FluB	Hypo
chr15	77353641	77353725	-0.4562	-0.4562	FluB	Hypo
chr15	77783317	77783505	-0.426	-0.426	FluB	Hypo
chr15	77790583	77790695	-0.3785	-0.3785	FluB	Hypo
chr15	77798725	77798734	-0.505	-0.505	FluB	Hypo
chr15	78640558	78640728	-0.516667	-0.516667	FluB	Hypo
chr15	78742109	78742160	-0.500667	-0.500667	FluB	Hypo
chr15	78742963	78743003	-0.511667	-0.511667	FluB	Hypo
chr15	79485216	79485282	-0.4115	-0.4115	FluB	Hypo
chr15	79689308	79689354	-0.385667	-0.385667	FluB	Hypo
chr15	79716655	79716671	-0.44	-0.44	FluB	Hypo
chr15	80776733	80776864	-0.339333	-0.339333	FluB	Hypo
chr15	81001921	81002033	-0.42475	-0.42475	FluB	Hypo
chr15	81065550	81065815	-0.4924	-0.4924	FluB	Hypo
chr15	81097276	81097360	-0.469833	-0.469833	FluB	Hypo
chr15	81132783	81132803	-0.5212	-0.5212	FluB	Hypo
chr15	81165976	81166045	-0.38475	-0.38475	FluB	Hypo
chr15	81198983	81199044	-0.551667	-0.551667	FluB	Hypo
chr15	81761624	81761662	-0.458	-0.458	FluB	Hypo
chr15	82044417	82044578	-0.496333	-0.496333	FluB	Hypo
chr15	83261461	83261542	-0.48025	-0.48025	FluB	Hypo
chr15	83611320	83611561	-0.4114	-0.4114	FluB	Hypo
chr15	84127887	84127968	-0.341667	-0.341667	FluB	Hypo
chr15	84225296	84225322	-0.4108	-0.4108	FluB	Hypo
chr15	85402596	85402631	-0.515333	-0.515333	FluB	Hypo
chr15	85563655	85563813	-0.453	-0.453	FluB	Hypo
chr15	85820287	85820348	-0.755	-0.755	FluB	Hypo
chr15	86002676	86002769	-0.523667	-0.523667	FluB	Hypo
chr15	89179370	89179559	-0.48225	-0.48225	FluB	Hypo
chr15	89530364	89530404	-0.457333	-0.457333	FluB	Hypo
chr15	89694015	89694216	-0.4196	-0.4196	FluB	Hypo
chr15	90256946	90256955	-0.43	-0.43	FluB	Hypo
chr15	90394656	90394727	-0.494667	-0.494667	FluB	Hypo
chr15	90756090	90756162	-0.5352	-0.5352	FluB	Hypo
chr15	90896292	90896344	-0.391	-0.391	FluB	Hypo
chr15	91500615	91500651	-0.56125	-0.56125	FluB	Hypo
chr15	91952246	91952305	-0.458333	-0.458333	FluB	Hypo
chr15	92074394	92074397	-0.405	-0.405	FluB	Hypo
chr15	92152691	92153009	-0.386833	-0.386833	FluB	Hypo
chr15	92350326	92350351	-0.4905	-0.4905	FluB	Hypo
chr15	92350407	92350436	-0.4905	-0.4905	FluB	Hypo
chr15	92593641	92593675	-0.392333	-0.392333	FluB	Hypo
chr15	92660551	92660804	-0.385778	-0.385778	FluB	Hypo
chr15	93354959	93355541	-0.457	-0.457	FluB	Hypo
chr15	93362364	93362493	-0.6622	-0.6622	FluB	Hypo
chr15	93364089	93364280	-0.489625	-0.489625	FluB	Hypo
chr15	93606805	93606830	-0.403333	-0.403333	FluB	Hypo
chr15	93654895	93654936	-0.447333	-0.447333	FluB	Hypo
chr15	94498065	94498320	-0.347667	-0.347667	FluB	Hypo
chr15	95217503	95217564	-0.436667	-0.436667	FluB	Hypo
chr15	95220625	95220850	-0.435333	-0.435333	FluB	Hypo
chr15	96190621	96190675	-0.476333	-0.476333	FluB	Hypo
chr15	96663257	96663298	-0.425333	-0.425333	FluB	Hypo
chr15	96695238	96695338	-0.62475	-0.62475	FluB	Hypo
chr15	96743450	96743714	-0.4976	-0.4976	FluB	Hypo
chr15	99457983	99458062	-0.4794	-0.4794	FluB	Hypo
chr15	99459212	99459442	-0.45975	-0.45975	FluB	Hypo
chr15	99677458	99677642	-0.4718	-0.4718	FluB	Hypo
chr15	99971185	99971269	-0.4444	-0.4444	FluB	Hypo
chr15	99989262	99989294	-0.4315	-0.4315	FluB	Hypo
chr15	100452104	100452246	-0.45725	-0.45725	FluB	Hypo
chr15	100793328	100793391	-0.4714	-0.4714	FluB	Hypo
chr15	100891240	100891308	-0.429	-0.429	FluB	Hypo
chr15	101204419	101204444	-0.46925	-0.46925	FluB	Hypo
chr15	101255327	101255398	-0.34975	-0.34975	FluB	Hypo
chr15	101342477	101342500	-0.488	-0.488	FluB	Hypo
chr15	101586790	101586803	-0.5078	-0.5078	FluB	Hypo
chr15	101713033	101713079	-0.455667	-0.455667	FluB	Hypo
chr15	101729242	101729278	-0.519308	-0.519308	FluB	Hypo
chr15	101729329	101729396	-0.519308	-0.519308	FluB	Hypo
chr15	102049587	102049693	-0.508333	-0.508333	FluB	Hypo
chr16	136804	136809	-0.459	-0.459	FluB	Hypo
chr16	437010	437020	-0.55975	-0.55975	FluB	Hypo
chr16	504772	504878	-0.417	-0.417	FluB	Hypo
chr16	506862	506958	-0.6165	-0.6165	FluB	Hypo
chr16	507130	507185	-0.6165	-0.6165	FluB	Hypo
chr16	523163	523226	-0.407333	-0.407333	FluB	Hypo
chr16	671499	671551	-0.479895	-0.479895	FluB	Hypo
chr16	671588	671637	-0.500667	-0.500667	FluB	Hypo
chr16	671940	672218	-0.4906	-0.4906	FluB	Hypo
chr16	672474	672547	-0.45	-0.45	FluB	Hypo
chr16	726849	726919	-0.533333	-0.533333	FluB	Hypo
chr16	727073	727088	-0.533333	-0.533333	FluB	Hypo
chr16	800586	800640	-0.343333	-0.343333	FluB	Hypo
chr16	801911	801936	-0.493667	-0.493667	FluB	Hypo
chr16	1159076	1159124	-0.5134	-0.5134	FluB	Hypo
chr16	1200346	1200358	-0.527375	-0.527375	FluB	Hypo
chr16	1580992	1581015	-0.569333	-0.569333	FluB	Hypo
chr16	1751239	1751359	-0.409667	-0.409667	FluB	Hypo
chr16	1752508	1752531	-0.505333	-0.505333	FluB	Hypo
chr16	1804866	1804943	-0.398333	-0.398333	FluB	Hypo
chr16	1940369	1940492	-0.46825	-0.46825	FluB	Hypo
chr16	2200994	2201011	-0.53825	-0.53825	FluB	Hypo
chr16	2212743	2212787	-0.597667	-0.597667	FluB	Hypo
chr16	2213606	2213630	-0.45225	-0.45225	FluB	Hypo
chr16	2486430	2486605	-0.41325	-0.41325	FluB	Hypo
chr16	3027330	3027415	-0.415333	-0.415333	FluB	Hypo
chr16	3059698	3059784	-0.523667	-0.523667	FluB	Hypo
chr16	3637263	3637421	-0.465	-0.465	FluB	Hypo
chr16	3696589	3696710	-0.553	-0.553	FluB	Hypo
chr16	3965652	3965729	-0.461	-0.461	FluB	Hypo
chr16	4095313	4095335	-0.493167	-0.493167	FluB	Hypo
chr16	4135661	4135707	-0.7235	-0.7235	FluB	Hypo
chr16	4160786	4160826	-0.4125	-0.4125	FluB	Hypo
chr16	4283074	4283404	-0.4688	-0.4688	FluB	Hypo
chr16	4424967	4425010	-0.48525	-0.48525	FluB	Hypo
chr16	4426227	4426242	-0.451667	-0.451667	FluB	Hypo
chr16	4426265	4426310	-0.451667	-0.451667	FluB	Hypo
chr16	4794211	4794223	-0.423333	-0.423333	FluB	Hypo
chr16	7494108	7494188	-0.393111	-0.393111	FluB	Hypo
chr16	7692712	7692949	-0.4076	-0.4076	FluB	Hypo
chr16	8812755	8812852	-0.334333	-0.334333	FluB	Hypo
chr16	8824165	8824239	-0.533333	-0.533333	FluB	Hypo
chr16	9641692	9641762	-0.54375	-0.54375	FluB	Hypo
chr16	9755069	9755147	-0.392667	-0.392667	FluB	Hypo
chr16	10683436	10683514	-0.448333	-0.448333	FluB	Hypo
chr16	10689692	10689694	-0.478	-0.478	FluB	Hypo
chr16	10782309	10782490	-0.525833	-0.525833	FluB	Hypo
chr16	11151123	11151284	-0.432	-0.432	FluB	Hypo
chr16	11242080	11242124	-0.421167	-0.421167	FluB	Hypo
chr16	11344331	11344337	-0.5034	-0.5034	FluB	Hypo
chr16	11431547	11431590	-0.413	-0.413	FluB	Hypo
chr16	11582872	11582931	-0.458	-0.458	FluB	Hypo
chr16	11961127	11961276	-0.5158	-0.5158	FluB	Hypo
chr16	12010461	12010751	-0.52025	-0.52025	FluB	Hypo
chr16	12962871	12962938	-0.389333	-0.389333	FluB	Hypo
chr16	13484238	13484439	-0.611	-0.611	FluB	Hypo
chr16	13979764	13979899	-0.4258	-0.4258	FluB	Hypo
chr16	14163873	14164091	-0.4294	-0.4294	FluB	Hypo
chr16	14383013	14383079	-0.519333	-0.519333	FluB	Hypo
chr16	14441759	14441877	-0.5185	-0.5185	FluB	Hypo
chr16	14492912	14493279	-0.4335	-0.4335	FluB	Hypo
chr16	14569497	14569610	-0.404333	-0.404333	FluB	Hypo
chr16	14730347	14730822	-0.528833	-0.528833	FluB	Hypo
chr16	14744228	14744504	-0.388333	-0.388333	FluB	Hypo
chr16	15526592	15526817	-0.5282	-0.5282	FluB	Hypo
chr16	15738996	15739208	-0.48725	-0.48725	FluB	Hypo
chr16	15906005	15906024	-0.500667	-0.500667	FluB	Hypo
chr16	16135274	16135584	-0.421571	-0.421571	FluB	Hypo
chr16	17253586	17253721	-0.465667	-0.465667	FluB	Hypo
chr16	17254174	17254258	-0.458333	-0.458333	FluB	Hypo
chr16	17254551	17254594	-0.471833	-0.471833	FluB	Hypo
chr16	17327289	17327295	-0.406545	-0.406545	FluB	Hypo
chr16	19126240	19126324	-0.509	-0.509	FluB	Hypo
chr16	19443338	19443424	-0.392667	-0.392667	FluB	Hypo
chr16	19796818	19797141	-0.606	-0.606	FluB	Hypo
chr16	19849843	19849932	-0.413923	-0.413923	FluB	Hypo
chr16	20963746	20963875	-0.583667	-0.583667	FluB	Hypo
chr16	21524915	21525067	-0.368333	-0.368333	FluB	Hypo
chr16	21527681	21527730	-0.329333	-0.329333	FluB	Hypo
chr16	21532920	21533075	-0.4608	-0.4608	FluB	Hypo
chr16	21577489	21577766	-0.399	-0.399	FluB	Hypo
chr16	22326203	22326452	-0.580667	-0.580667	FluB	Hypo
chr16	22391665	22391723	-0.415	-0.415	FluB	Hypo
chr16	22739005	22739121	-0.5044	-0.5044	FluB	Hypo
chr16	23083453	23083602	-0.4002	-0.4002	FluB	Hypo
chr16	23091348	23091382	-0.38375	-0.38375	FluB	Hypo
chr16	23377838	23377969	-0.359667	-0.359667	FluB	Hypo
chr16	23436069	23436200	-0.476333	-0.476333	FluB	Hypo
chr16	23791649	23791882	-0.425	-0.425	FluB	Hypo
chr16	24024829	24024976	-0.404	-0.404	FluB	Hypo
chr16	24128683	24128723	-0.3228	-0.3228	FluB	Hypo
chr16	24135775	24135944	-0.336889	-0.336889	FluB	Hypo
chr16	24150565	24150902	-0.439	-0.439	FluB	Hypo
chr16	24186457	24186497	-0.404333	-0.404333	FluB	Hypo
chr16	24837292	24837627	-0.60575	-0.60575	FluB	Hypo
chr16	26061954	26062022	-0.4915	-0.4915	FluB	Hypo
chr16	26676574	26676602	-0.471333	-0.471333	FluB	Hypo
chr16	26700624	26700681	-0.4985	-0.4985	FluB	Hypo
chr16	27189393	27189548	-0.4436	-0.4436	FluB	Hypo
chr16	27223792	27223852	-0.365667	-0.365667	FluB	Hypo
chr16	27375353	27375398	-0.60825	-0.60825	FluB	Hypo
chr16	27590039	27590178	-0.550333	-0.550333	FluB	Hypo
chr16	27751487	27751600	-0.38525	-0.38525	FluB	Hypo
chr16	27793126	27793308	-0.481	-0.481	FluB	Hypo
chr16	28096742	28096979	-0.501429	-0.501429	FluB	Hypo
chr16	28548643	28548700	-0.5794	-0.5794	FluB	Hypo
chr16	28983871	28984008	-0.478	-0.478	FluB	Hypo
chr16	29150986	29151021	-0.5842	-0.5842	FluB	Hypo
chr16	29151205	29151284	-0.506333	-0.506333	FluB	Hypo
chr16	30363486	30363681	-0.419667	-0.419667	FluB	Hypo
chr16	30751705	30751712	-0.575667	-0.575667	FluB	Hypo
chr16	31215402	31215575	-0.51225	-0.51225	FluB	Hypo
chr16	31446904	31446949	-0.665	-0.665	FluB	Hypo
chr16	46954497	46954564	-0.3945	-0.3945	FluB	Hypo
chr16	46972156	46972284	-0.407	-0.407	FluB	Hypo
chr16	47288825	47288984	-0.5774	-0.5774	FluB	Hypo
chr16	48420143	48420155	-0.477	-0.477	FluB	Hypo
chr16	49550321	49550466	-0.375667	-0.375667	FluB	Hypo
chr16	49623294	49623546	-0.468333	-0.468333	FluB	Hypo
chr16	49697890	49697913	-0.44375	-0.44375	FluB	Hypo
chr16	49715494	49715509	-0.5262	-0.5262	FluB	Hypo
chr16	50564813	50565035	-0.534	-0.534	FluB	Hypo
chr16	50630426	50630457	-0.336333	-0.336333	FluB	Hypo
chr16	51101495	51101622	-0.501333	-0.501333	FluB	Hypo
chr16	51259528	51259994	-0.4394	-0.4394	FluB	Hypo
chr16	51569624	51569682	-0.438667	-0.438667	FluB	Hypo
chr16	52530335	52530558	-0.571333	-0.571333	FluB	Hypo
chr16	53076902	53077078	-0.432333	-0.432333	FluB	Hypo
chr16	53188576	53188586	-0.337667	-0.337667	FluB	Hypo
chr16	53467310	53467473	-0.4144	-0.4144	FluB	Hypo
chr16	54001473	54001650	-0.3988	-0.3988	FluB	Hypo
chr16	54150336	54150362	-0.5316	-0.5316	FluB	Hypo
chr16	54299654	54299788	-0.354667	-0.354667	FluB	Hypo
chr16	54311903	54312185	-0.45025	-0.45025	FluB	Hypo
chr16	54747839	54747911	-0.454667	-0.454667	FluB	Hypo
chr16	56815704	56815806	-0.34725	-0.34725	FluB	Hypo
chr16	57406488	57406500	-0.54	-0.54	FluB	Hypo
chr16	57654368	57654396	-0.52775	-0.52775	FluB	Hypo
chr16	58372171	58372266	-0.5095	-0.5095	FluB	Hypo
chr16	58453748	58453754	-0.450667	-0.450667	FluB	Hypo
chr16	59561180	59561427	-0.4664	-0.4664	FluB	Hypo
chr16	65343385	65343461	-0.527	-0.527	FluB	Hypo
chr16	65516333	65516506	-0.3925	-0.3925	FluB	Hypo
chr16	65843541	65843736	-0.38	-0.38	FluB	Hypo
chr16	66545699	66545712	-0.3645	-0.3645	FluB	Hypo
chr16	66969388	66969401	-0.443	-0.443	FluB	Hypo
chr16	67233688	67233755	-0.673333	-0.673333	FluB	Hypo
chr16	67438498	67438575	-0.521	-0.521	FluB	Hypo
chr16	67496264	67496276	-0.4808	-0.4808	FluB	Hypo
chr16	67891976	67892109	-0.411	-0.411	FluB	Hypo
chr16	68269077	68269136	-0.4306	-0.4306	FluB	Hypo
chr16	68333694	68333910	-0.47625	-0.47625	FluB	Hypo
chr16	68692289	68692484	-0.50775	-0.50775	FluB	Hypo
chr16	68808155	68808193	-0.6634	-0.6634	FluB	Hypo
chr16	68942237	68942265	-0.582667	-0.582667	FluB	Hypo
chr16	69797563	69797742	-0.467	-0.467	FluB	Hypo
chr16	69924397	69924551	-0.525	-0.525	FluB	Hypo
chr16	70195991	70196034	-0.510333	-0.510333	FluB	Hypo
chr16	71071827	71072004	-0.5185	-0.5185	FluB	Hypo
chr16	71925514	71925548	-0.440286	-0.440286	FluB	Hypo
chr16	73049556	73049674	-0.3932	-0.3932	FluB	Hypo
chr16	73054411	73054459	-0.477167	-0.477167	FluB	Hypo
chr16	73507394	73507472	-0.3716	-0.3716	FluB	Hypo
chr16	74227474	74227673	-0.451333	-0.451333	FluB	Hypo
chr16	74393635	74393689	-0.25475	-0.25475	FluB	Hypo
chr16	74432849	74432898	-0.43275	-0.43275	FluB	Hypo
chr16	74537442	74537621	-0.4716	-0.4716	FluB	Hypo
chr16	74774934	74775068	-0.4972	-0.4972	FluB	Hypo
chr16	74777785	74777792	-0.659	-0.659	FluB	Hypo
chr16	74870894	74871037	-0.3754	-0.3754	FluB	Hypo
chr16	76462489	76462517	-0.44975	-0.44975	FluB	Hypo
chr16	76484986	76485085	-0.462	-0.462	FluB	Hypo
chr16	77369704	77369755	-0.6082	-0.6082	FluB	Hypo
chr16	77398740	77398765	-0.507	-0.507	FluB	Hypo
chr16	77795813	77795919	-0.315333	-0.315333	FluB	Hypo
chr16	78738412	78738613	-0.418333	-0.418333	FluB	Hypo
chr16	78933316	78933459	-0.52	-0.52	FluB	Hypo
chr16	79674161	79674219	-0.553	-0.553	FluB	Hypo
chr16	79692680	79692974	-0.459889	-0.459889	FluB	Hypo
chr16	80040370	80040557	-0.5364	-0.5364	FluB	Hypo
chr16	80716662	80716787	-0.40275	-0.40275	FluB	Hypo
chr16	81271090	81271164	-0.46	-0.46	FluB	Hypo
chr16	81549086	81549270	-0.5374	-0.5374	FluB	Hypo
chr16	81549368	81549426	-0.5374	-0.5374	FluB	Hypo
chr16	81557050	81557487	-0.470125	-0.470125	FluB	Hypo
chr16	81564434	81564598	-0.582	-0.582	FluB	Hypo
chr16	81614821	81614900	-0.5667	-0.5667	FluB	Hypo
chr16	81678905	81679031	-0.453778	-0.453778	FluB	Hypo
chr16	81683379	81683612	-0.4945	-0.4945	FluB	Hypo
chr16	81741484	81741537	-0.5935	-0.5935	FluB	Hypo
chr16	81970683	81970779	-0.442333	-0.442333	FluB	Hypo
chr16	81970828	81970890	-0.50325	-0.50325	FluB	Hypo
chr16	81971318	81971469	-0.540556	-0.540556	FluB	Hypo
chr16	82172986	82173002	-0.570667	-0.570667	FluB	Hypo
chr16	82486415	82486575	-0.311667	-0.311667	FluB	Hypo
chr16	82971914	82972166	-0.531167	-0.531167	FluB	Hypo
chr16	83286832	83287004	-0.491667	-0.491667	FluB	Hypo
chr16	83989155	83989213	-0.415667	-0.415667	FluB	Hypo
chr16	84241525	84241695	-0.427333	-0.427333	FluB	Hypo
chr16	84589700	84589791	-0.515667	-0.515667	FluB	Hypo
chr16	84599104	84599392	-0.320667	-0.320667	FluB	Hypo
chr16	84769556	84769715	-0.488375	-0.488375	FluB	Hypo
chr16	84916976	84917033	-0.453	-0.453	FluB	Hypo
chr16	85019953	85020099	-0.487	-0.487	FluB	Hypo
chr16	85229597	85229640	-0.5025	-0.5025	FluB	Hypo
chr16	85246973	85247174	-0.425714	-0.425714	FluB	Hypo
chr16	85319848	85319890	-0.40925	-0.40925	FluB	Hypo
chr16	85673854	85673931	-0.598059	-0.598059	FluB	Hypo
chr16	85723369	85723489	-0.5445	-0.5445	FluB	Hypo
chr16	85730777	85730845	-0.528333	-0.528333	FluB	Hypo
chr16	85777608	85777646	-0.570333	-0.570333	FluB	Hypo
chr16	86041517	86041683	-0.233667	-0.233667	FluB	Hypo
chr16	86341323	86341427	-0.41075	-0.41075	FluB	Hypo
chr16	86658780	86658869	-0.560091	-0.560091	FluB	Hypo
chr16	86659018	86659059	-0.560091	-0.560091	FluB	Hypo
chr16	86752569	86752689	-0.515333	-0.515333	FluB	Hypo
chr16	86806405	86806618	-0.4476	-0.4476	FluB	Hypo
chr16	86817256	86817424	-0.427	-0.427	FluB	Hypo
chr16	86878434	86878450	-0.435286	-0.435286	FluB	Hypo
chr16	86983119	86983226	-0.426333	-0.426333	FluB	Hypo
chr16	87160515	87160518	-0.434333	-0.434333	FluB	Hypo
chr16	87177199	87177269	-0.489	-0.489	FluB	Hypo
chr16	87199417	87199540	-0.46425	-0.46425	FluB	Hypo
chr16	87525259	87525322	-0.534533	-0.534533	FluB	Hypo
chr16	87525343	87525371	-0.534533	-0.534533	FluB	Hypo
chr16	87959117	87959136	-0.4055	-0.4055	FluB	Hypo
chr16	88150249	88150369	-0.512	-0.512	FluB	Hypo
chr16	88270198	88270210	-0.464667	-0.464667	FluB	Hypo
chr16	88361542	88361648	-0.547571	-0.547571	FluB	Hypo
chr16	88361678	88361715	-0.435667	-0.435667	FluB	Hypo
chr16	88365878	88366006	-0.514429	-0.514429	FluB	Hypo
chr16	88454998	88455045	-0.458	-0.458	FluB	Hypo
chr16	88490866	88491069	-0.566	-0.566	FluB	Hypo
chr16	88575887	88575933	-0.45025	-0.45025	FluB	Hypo
chr16	88821922	88822047	-0.61525	-0.61525	FluB	Hypo
chr16	88836670	88836703	-0.5825	-0.5825	FluB	Hypo
chr16	88945981	88946065	-0.416	-0.416	FluB	Hypo
chr16	88947494	88947646	-0.426091	-0.426091	FluB	Hypo
chr16	89066562	89066686	-0.556	-0.556	FluB	Hypo
chr16	89189080	89189085	-0.423	-0.423	FluB	Hypo
chr16	89357320	89357496	-0.420333	-0.420333	FluB	Hypo
chr16	89360901	89360942	-0.5066	-0.5066	FluB	Hypo
chr16	89408764	89408936	-0.492	-0.492	FluB	Hypo
chr16	89410053	89410186	-0.53025	-0.53025	FluB	Hypo
chr16	89411877	89412009	-0.462	-0.462	FluB	Hypo
chr16	89446084	89446183	-0.541	-0.541	FluB	Hypo
chr16	89458561	89458615	-0.57975	-0.57975	FluB	Hypo
chr16	89515163	89515241	-0.409143	-0.409143	FluB	Hypo
chr16	89569063	89569221	-0.40225	-0.40225	FluB	Hypo
chr16	89672110	89672130	-0.466667	-0.466667	FluB	Hypo
chr16	90088488	90088582	-0.410667	-0.410667	FluB	Hypo
chr17	641099	641189	-0.356222	-0.356222	FluB	Hypo
chr17	692865	692924	-0.3966	-0.3966	FluB	Hypo
chr17	827638	827772	-0.3924	-0.3924	FluB	Hypo
chr17	872685	872770	-0.377875	-0.377875	FluB	Hypo
chr17	872781	872818	-0.377875	-0.377875	FluB	Hypo
chr17	909010	909013	-0.473111	-0.473111	FluB	Hypo
chr17	991333	991610	-0.5744	-0.5744	FluB	Hypo
chr17	1084928	1085052	-0.450286	-0.450286	FluB	Hypo
chr17	1113663	1113669	-0.326333	-0.326333	FluB	Hypo
chr17	1120552	1120746	-0.382333	-0.382333	FluB	Hypo
chr17	1650772	1650810	-0.439333	-0.439333	FluB	Hypo
chr17	1885250	1885321	-0.558833	-0.558833	FluB	Hypo
chr17	1919973	1920059	-0.522429	-0.522429	FluB	Hypo
chr17	2126373	2126579	-0.546429	-0.546429	FluB	Hypo
chr17	2213655	2213752	-0.51025	-0.51025	FluB	Hypo
chr17	2263364	2263402	-0.393	-0.393	FluB	Hypo
chr17	2388077	2388342	-0.47	-0.47	FluB	Hypo
chr17	2455415	2455444	-0.517167	-0.517167	FluB	Hypo
chr17	2863776	2863860	-0.4514	-0.4514	FluB	Hypo
chr17	3442652	3442685	-0.456625	-0.456625	FluB	Hypo
chr17	3563202	3563333	-0.605	-0.605	FluB	Hypo
chr17	3641885	3642034	-0.45	-0.45	FluB	Hypo
chr17	4219311	4219377	-0.47375	-0.47375	FluB	Hypo
chr17	4299751	4299875	-0.3946	-0.3946	FluB	Hypo
chr17	4528861	4528994	-0.433	-0.433	FluB	Hypo
chr17	4872208	4872238	-0.535667	-0.535667	FluB	Hypo
chr17	5268981	5269075	-0.4494	-0.4494	FluB	Hypo
chr17	6378434	6378469	-0.538333	-0.538333	FluB	Hypo
chr17	6678573	6678788	-0.3655	-0.3655	FluB	Hypo
chr17	6827102	6827179	-0.4518	-0.4518	FluB	Hypo
chr17	6922932	6923177	-0.5244	-0.5244	FluB	Hypo
chr17	7252895	7252945	-0.534333	-0.534333	FluB	Hypo
chr17	7296644	7296723	-0.541	-0.541	FluB	Hypo
chr17	7424449	7424669	-0.512692	-0.512692	FluB	Hypo
chr17	7492386	7492433	-0.493167	-0.493167	FluB	Hypo
chr17	7670719	7671135	-0.431	-0.431	FluB	Hypo
chr17	7767843	7767904	-0.38	-0.38	FluB	Hypo
chr17	7792051	7792059	-0.52375	-0.52375	FluB	Hypo
chr17	7890297	7890500	-0.4062	-0.4062	FluB	Hypo
chr17	8219350	8219361	-0.415333	-0.415333	FluB	Hypo
chr17	8219371	8219398	-0.425	-0.425	FluB	Hypo
chr17	8731417	8731566	-0.370333	-0.370333	FluB	Hypo
chr17	8976450	8976458	-0.546333	-0.546333	FluB	Hypo
chr17	9065727	9065759	-0.423667	-0.423667	FluB	Hypo
chr17	9082023	9082152	-0.483	-0.483	FluB	Hypo
chr17	9193051	9193091	-0.616333	-0.616333	FluB	Hypo
chr17	9882994	9883003	-0.416667	-0.416667	FluB	Hypo
chr17	10008432	10008626	-0.487167	-0.487167	FluB	Hypo
chr17	10056556	10056600	-0.413333	-0.413333	FluB	Hypo
chr17	10250378	10250439	-0.36125	-0.36125	FluB	Hypo
chr17	10287585	10287603	-0.44225	-0.44225	FluB	Hypo
chr17	10488933	10488953	-0.425333	-0.425333	FluB	Hypo
chr17	10526692	10526783	-0.365	-0.365	FluB	Hypo
chr17	10646568	10646788	-0.535667	-0.535667	FluB	Hypo
chr17	10844382	10844499	-0.343333	-0.343333	FluB	Hypo
chr17	11590622	11590710	-0.4165	-0.4165	FluB	Hypo
chr17	12325743	12326201	-0.450429	-0.450429	FluB	Hypo
chr17	13484149	13484164	-0.350333	-0.350333	FluB	Hypo
chr17	14201733	14201757	-0.470875	-0.470875	FluB	Hypo
chr17	14367935	14368176	-0.416333	-0.416333	FluB	Hypo
chr17	14696277	14696356	-0.52875	-0.52875	FluB	Hypo
chr17	15322492	15322580	-0.442	-0.442	FluB	Hypo
chr17	16389938	16389957	-0.571333	-0.571333	FluB	Hypo
chr17	16390240	16390258	-0.613333	-0.613333	FluB	Hypo
chr17	16906889	16906946	-0.412333	-0.412333	FluB	Hypo
chr17	17062618	17062645	-0.42825	-0.42825	FluB	Hypo
chr17	17110216	17110232	-0.47	-0.47	FluB	Hypo
chr17	17110589	17110641	-0.492833	-0.492833	FluB	Hypo
chr17	17316819	17317112	-0.50375	-0.50375	FluB	Hypo
chr17	17588532	17588622	-0.515333	-0.515333	FluB	Hypo
chr17	17600622	17600668	-0.517333	-0.517333	FluB	Hypo
chr17	17625538	17625572	-0.614667	-0.614667	FluB	Hypo
chr17	17642254	17642424	-0.5646	-0.5646	FluB	Hypo
chr17	17846082	17846146	-0.597667	-0.597667	FluB	Hypo
chr17	17886481	17886535	-0.412	-0.412	FluB	Hypo
chr17	18265927	18265933	-0.547667	-0.547667	FluB	Hypo
chr17	19556502	19556557	-0.407	-0.407	FluB	Hypo
chr17	20094629	20094669	-0.412667	-0.412667	FluB	Hypo
chr17	20351414	20351447	-0.431	-0.431	FluB	Hypo
chr17	20864665	20864705	-0.439333	-0.439333	FluB	Hypo
chr17	21099416	21099691	-0.521333	-0.521333	FluB	Hypo
chr17	21433588	21433676	-0.381	-0.381	FluB	Hypo
chr17	26323811	26323949	-0.5016	-0.5016	FluB	Hypo
chr17	26609892	26609966	-0.5105	-0.5105	FluB	Hypo
chr17	26833528	26833543	-0.451556	-0.451556	FluB	Hypo
chr17	27014269	27014406	-0.397333	-0.397333	FluB	Hypo
chr17	28922411	28922415	-0.4102	-0.4102	FluB	Hypo
chr17	30576957	30577183	-0.46	-0.46	FluB	Hypo
chr17	33161015	33161249	-0.425	-0.425	FluB	Hypo
chr17	34227447	34227562	-0.422667	-0.422667	FluB	Hypo
chr17	35336291	35336362	-0.410833	-0.410833	FluB	Hypo
chr17	35418337	35418423	-0.454	-0.454	FluB	Hypo
chr17	35474523	35474712	-0.419	-0.419	FluB	Hypo
chr17	35489118	35489290	-0.465333	-0.465333	FluB	Hypo
chr17	36874550	36874660	-0.4146	-0.4146	FluB	Hypo
chr17	36874915	36874968	-0.607	-0.607	FluB	Hypo
chr17	37181395	37181410	-0.335	-0.335	FluB	Hypo
chr17	37295313	37295505	-0.496333	-0.496333	FluB	Hypo
chr17	37872871	37872900	-0.5825	-0.5825	FluB	Hypo
chr17	37969077	37969178	-0.4478	-0.4478	FluB	Hypo
chr17	38179749	38179792	-0.426333	-0.426333	FluB	Hypo
chr17	38646456	38646489	-0.47025	-0.47025	FluB	Hypo
chr17	38657634	38657654	-0.597	-0.597	FluB	Hypo
chr17	38853510	38853674	-0.379	-0.379	FluB	Hypo
chr17	39116587	39116612	-0.356	-0.356	FluB	Hypo
chr17	39135120	39135280	-0.5299	-0.5299	FluB	Hypo
chr17	39142997	39143279	-0.385125	-0.385125	FluB	Hypo
chr17	39165377	39165675	-0.424667	-0.424667	FluB	Hypo
chr17	39502710	39502836	-0.421846	-0.421846	FluB	Hypo
chr17	39520901	39521058	-0.35025	-0.35025	FluB	Hypo
chr17	39672132	39672179	-0.464667	-0.464667	FluB	Hypo
chr17	39680147	39680377	-0.621636	-0.621636	FluB	Hypo
chr17	39680444	39680496	-0.621636	-0.621636	FluB	Hypo
chr17	39680566	39680717	-0.437	-0.437	FluB	Hypo
chr17	39791642	39791732	-0.6126	-0.6126	FluB	Hypo
chr17	39807733	39807801	-0.485286	-0.485286	FluB	Hypo
chr17	39811051	39811372	-0.48775	-0.48775	FluB	Hypo
chr17	39874411	39874431	-0.458667	-0.458667	FluB	Hypo
chr17	40481601	40481732	-0.413	-0.413	FluB	Hypo
chr17	40705512	40705595	-0.4354	-0.4354	FluB	Hypo
chr17	41784393	41784487	-0.563375	-0.563375	FluB	Hypo
chr17	41949390	41949522	-0.46575	-0.46575	FluB	Hypo
chr17	42216139	42216315	-0.455833	-0.455833	FluB	Hypo
chr17	42271200	42271249	-0.491333	-0.491333	FluB	Hypo
chr17	43001651	43001836	-0.49375	-0.49375	FluB	Hypo
chr17	43121787	43121818	-0.4666	-0.4666	FluB	Hypo
chr17	43507667	43507687	-0.533333	-0.533333	FluB	Hypo
chr17	44036817	44036939	-0.4875	-0.4875	FluB	Hypo
chr17	45384341	45384515	-0.359667	-0.359667	FluB	Hypo
chr17	46013482	46013596	-0.532	-0.532	FluB	Hypo
chr17	46122934	46122961	-0.603667	-0.603667	FluB	Hypo
chr17	46592857	46592997	-0.391667	-0.391667	FluB	Hypo
chr17	46628818	46628854	-0.725	-0.725	FluB	Hypo
chr17	46697543	46697576	-0.5422	-0.5422	FluB	Hypo
chr17	46698904	46698910	-0.499	-0.499	FluB	Hypo
chr17	46698973	46699024	-0.7095	-0.7095	FluB	Hypo
chr17	46699042	46699057	-0.5595	-0.5595	FluB	Hypo
chr17	46707631	46707642	-0.4954	-0.4954	FluB	Hypo
chr17	47159436	47159808	-0.5976	-0.5976	FluB	Hypo
chr17	47170580	47170696	-0.602333	-0.602333	FluB	Hypo
chr17	48178505	48178542	-0.50825	-0.50825	FluB	Hypo
chr17	48253729	48253739	-0.446667	-0.446667	FluB	Hypo
chr17	48620489	48620628	-0.397833	-0.397833	FluB	Hypo
chr17	48936051	48936123	-0.36775	-0.36775	FluB	Hypo
chr17	48968179	48968333	-0.508	-0.508	FluB	Hypo
chr17	49229883	49229910	-0.447643	-0.447643	FluB	Hypo
chr17	53395568	53395691	-0.524833	-0.524833	FluB	Hypo
chr17	53397915	53398154	-0.498429	-0.498429	FluB	Hypo
chr17	54197136	54197498	-0.525333	-0.525333	FluB	Hypo
chr17	54398049	54398065	-0.4652	-0.4652	FluB	Hypo
chr17	54437180	54437298	-0.482333	-0.482333	FluB	Hypo
chr17	54559066	54559201	-0.356	-0.356	FluB	Hypo
chr17	55979256	55979338	-0.4758	-0.4758	FluB	Hypo
chr17	56480951	56480979	-0.398667	-0.398667	FluB	Hypo
chr17	56746784	56746859	-0.526667	-0.526667	FluB	Hypo
chr17	57164488	57164519	-0.477667	-0.477667	FluB	Hypo
chr17	57372637	57372870	-0.4644	-0.4644	FluB	Hypo
chr17	57374370	57374495	-0.3715	-0.3715	FluB	Hypo
chr17	57921258	57921359	-0.4465	-0.4465	FluB	Hypo
chr17	58236698	58236770	-0.4265	-0.4265	FluB	Hypo
chr17	60747755	60747871	-0.441	-0.441	FluB	Hypo
chr17	60812788	60812843	-0.584667	-0.584667	FluB	Hypo
chr17	60837680	60837982	-0.432	-0.432	FluB	Hypo
chr17	60856396	60856427	-0.503769	-0.503769	FluB	Hypo
chr17	60857780	60858126	-0.454889	-0.454889	FluB	Hypo
chr17	62407188	62407259	-0.451167	-0.451167	FluB	Hypo
chr17	63053929	63054106	-0.4692	-0.4692	FluB	Hypo
chr17	63060562	63060812	-0.538333	-0.538333	FluB	Hypo
chr17	63630029	63630097	-0.598	-0.598	FluB	Hypo
chr17	63631219	63631416	-0.4345	-0.4345	FluB	Hypo
chr17	63632257	63632360	-0.365	-0.365	FluB	Hypo
chr17	64444229	64444294	-0.480333	-0.480333	FluB	Hypo
chr17	64444495	64444600	-0.435778	-0.435778	FluB	Hypo
chr17	64566503	64566681	-0.501857	-0.501857	FluB	Hypo
chr17	64672125	64672277	-0.5078	-0.5078	FluB	Hypo
chr17	64672868	64673075	-0.555333	-0.555333	FluB	Hypo
chr17	65277947	65278060	-0.492	-0.492	FluB	Hypo
chr17	65604884	65604940	-0.50825	-0.50825	FluB	Hypo
chr17	66018159	66018406	-0.4192	-0.4192	FluB	Hypo
chr17	66018490	66018658	-0.3335	-0.3335	FluB	Hypo
chr17	66180666	66180705	-0.52	-0.52	FluB	Hypo
chr17	66454782	66454859	-0.361	-0.361	FluB	Hypo
chr17	67081151	67081188	-0.5486	-0.5486	FluB	Hypo
chr17	67497443	67497577	-0.496333	-0.496333	FluB	Hypo
chr17	68037686	68037709	-0.345667	-0.345667	FluB	Hypo
chr17	68063146	68063374	-0.429333	-0.429333	FluB	Hypo
chr17	70454959	70455015	-0.4284	-0.4284	FluB	Hypo
chr17	70498048	70498070	-0.428333	-0.428333	FluB	Hypo
chr17	70584817	70584899	-0.414833	-0.414833	FluB	Hypo
chr17	70627862	70628020	-0.466	-0.466	FluB	Hypo
chr17	70631421	70631425	-0.52325	-0.52325	FluB	Hypo
chr17	71507204	71507308	-0.438	-0.438	FluB	Hypo
chr17	71507365	71507494	-0.438	-0.438	FluB	Hypo
chr17	71753449	71753634	-0.518833	-0.518833	FluB	Hypo
chr17	72631830	72631917	-0.354	-0.354	FluB	Hypo
chr17	73075797	73075857	-0.6602	-0.6602	FluB	Hypo
chr17	73124707	73124916	-0.4988	-0.4988	FluB	Hypo
chr17	73435317	73435346	-0.456	-0.456	FluB	Hypo
chr17	73440081	73440246	-0.456667	-0.456667	FluB	Hypo
chr17	73636184	73636211	-0.424	-0.424	FluB	Hypo
chr17	73695883	73695893	-0.410333	-0.410333	FluB	Hypo
chr17	73909390	73909480	-0.56	-0.56	FluB	Hypo
chr17	74494373	74494475	-0.59	-0.59	FluB	Hypo
chr17	74579326	74579350	-0.594333	-0.594333	FluB	Hypo
chr17	75066593	75066724	-0.395	-0.395	FluB	Hypo
chr17	75115996	75116124	-0.392	-0.392	FluB	Hypo
chr17	75207048	75207130	-0.555667	-0.555667	FluB	Hypo
chr17	75207281	75207380	-0.441909	-0.441909	FluB	Hypo
chr17	75283294	75283431	-0.642667	-0.642667	FluB	Hypo
chr17	75347111	75347363	-0.412	-0.412	FluB	Hypo
chr17	75373411	75373457	-0.367091	-0.367091	FluB	Hypo
chr17	75405022	75405066	-0.4115	-0.4115	FluB	Hypo
chr17	75411221	75411297	-0.519833	-0.519833	FluB	Hypo
chr17	75411935	75412192	-0.49225	-0.49225	FluB	Hypo
chr17	75474433	75474600	-0.443	-0.443	FluB	Hypo
chr17	75527070	75527244	-0.436286	-0.436286	FluB	Hypo
chr17	75587456	75587528	-0.448333	-0.448333	FluB	Hypo
chr17	75905616	75905718	-0.470667	-0.470667	FluB	Hypo
chr17	76101740	76101955	-0.469909	-0.469909	FluB	Hypo
chr17	76261907	76261977	-0.463733	-0.463733	FluB	Hypo
chr17	76370288	76370480	-0.573	-0.573	FluB	Hypo
