## Supplementary Tables for "High-resolution epigenome analysis in nasal samples derived from children with respiratory viral infections reveals striking changes upon SARS-CoV-2 infection" (part 15 of 15)

### Sheet: Stable_3 (continued)
Supplementary Table 3: Virus-Specific vDMR validated in Replication Sample Set
chr17	76390419	76390557	-0.433833	-0.433833	FluB	Hypo
chr17	76526015	76526146	-0.51925	-0.51925	FluB	Hypo
chr17	76526218	76526435	-0.551	-0.551	FluB	Hypo
chr17	76621012	76621145	-0.466333	-0.466333	FluB	Hypo
chr17	76786201	76786328	-0.45875	-0.45875	FluB	Hypo
chr17	76869626	76869670	-0.4872	-0.4872	FluB	Hypo
chr17	76882244	76882328	-0.41675	-0.41675	FluB	Hypo
chr17	76974023	76974083	-0.412	-0.412	FluB	Hypo
chr17	77657127	77657315	-0.467	-0.467	FluB	Hypo
chr17	77899087	77899166	-0.4715	-0.4715	FluB	Hypo
chr17	77911919	77911934	-0.4545	-0.4545	FluB	Hypo
chr17	77948914	77948934	-0.38975	-0.38975	FluB	Hypo
chr17	77961902	77962027	-0.465667	-0.465667	FluB	Hypo
chr17	78001838	78001897	-0.414667	-0.414667	FluB	Hypo
chr17	78004752	78004769	-0.529714	-0.529714	FluB	Hypo
chr17	78083530	78083568	-0.5453	-0.5453	FluB	Hypo
chr17	78098535	78098676	-0.441833	-0.441833	FluB	Hypo
chr17	78161068	78161227	-0.54195	-0.54195	FluB	Hypo
chr17	78161706	78161726	-0.54195	-0.54195	FluB	Hypo
chr17	78475285	78475305	-0.49	-0.49	FluB	Hypo
chr17	78801947	78801960	-0.401667	-0.401667	FluB	Hypo
chr17	78832873	78832878	-0.61	-0.61	FluB	Hypo
chr17	79031972	79032023	-0.424	-0.424	FluB	Hypo
chr17	79038580	79038746	-0.539375	-0.539375	FluB	Hypo
chr17	79039615	79039701	-0.415286	-0.415286	FluB	Hypo
chr17	79066971	79067023	-0.62	-0.62	FluB	Hypo
chr17	79251380	79251456	-0.5838	-0.5838	FluB	Hypo
chr17	79275415	79275511	-0.489571	-0.489571	FluB	Hypo
chr17	79694523	79694557	-0.4514	-0.4514	FluB	Hypo
chr17	79694631	79694691	-0.396833	-0.396833	FluB	Hypo
chr17	80099623	80099770	-0.392	-0.392	FluB	Hypo
chr17	80110516	80110739	-0.477333	-0.477333	FluB	Hypo
chr17	80181983	80182041	-0.369	-0.369	FluB	Hypo
chr17	80243163	80243353	-0.4176	-0.4176	FluB	Hypo
chr17	80294232	80294249	-0.428667	-0.428667	FluB	Hypo
chr17	80294693	80294695	-0.576333	-0.576333	FluB	Hypo
chr17	80314120	80314410	-0.594	-0.594	FluB	Hypo
chr17	80342730	80342746	-0.709667	-0.709667	FluB	Hypo
chr17	80492858	80493064	-0.474333	-0.474333	FluB	Hypo
chr17	80503093	80503160	-0.582333	-0.582333	FluB	Hypo
chr17	80594655	80594867	-0.382	-0.382	FluB	Hypo
chr17	80708360	80708382	-0.422333	-0.422333	FluB	Hypo
chr17	80793590	80793906	-0.4198	-0.4198	FluB	Hypo
chr17	80798013	80798109	-0.44375	-0.44375	FluB	Hypo
chr17	80816385	80816484	-0.569	-0.569	FluB	Hypo
chr17	80832591	80832636	-0.510643	-0.510643	FluB	Hypo
chr17	80846965	80847459	-0.51145	-0.51145	FluB	Hypo
chr17	80847539	80847894	-0.51145	-0.51145	FluB	Hypo
chr17	81047567	81047637	-0.484	-0.484	FluB	Hypo
chr17	81049638	81049787	-0.56025	-0.56025	FluB	Hypo
chr17	81049808	81049873	-0.5452	-0.5452	FluB	Hypo
chr18	534082	534122	-0.376	-0.376	FluB	Hypo
chr18	1437052	1437275	-0.367	-0.367	FluB	Hypo
chr18	2331828	2332066	-0.425333	-0.425333	FluB	Hypo
chr18	2412247	2412456	-0.514	-0.514	FluB	Hypo
chr18	3350935	3351051	-0.5122	-0.5122	FluB	Hypo
chr18	3409242	3409533	-0.457	-0.457	FluB	Hypo
chr18	3452902	3453412	-0.5125	-0.5125	FluB	Hypo
chr18	3763863	3763879	-0.444333	-0.444333	FluB	Hypo
chr18	4074693	4074775	-0.504	-0.504	FluB	Hypo
chr18	5328850	5328880	-0.51425	-0.51425	FluB	Hypo
chr18	6484093	6484107	-0.452333	-0.452333	FluB	Hypo
chr18	7111551	7111654	-0.484667	-0.484667	FluB	Hypo
chr18	7415642	7415756	-0.51625	-0.51625	FluB	Hypo
chr18	7460303	7460427	-0.396333	-0.396333	FluB	Hypo
chr18	7906862	7906921	-0.518	-0.518	FluB	Hypo
chr18	8163013	8163038	-0.34275	-0.34275	FluB	Hypo
chr18	8658124	8658174	-0.62	-0.62	FluB	Hypo
chr18	9417058	9417169	-0.462667	-0.462667	FluB	Hypo
chr18	9638669	9639058	-0.415625	-0.415625	FluB	Hypo
chr18	9809058	9809064	-0.47425	-0.47425	FluB	Hypo
chr18	9855598	9855633	-0.392286	-0.392286	FluB	Hypo
chr18	9868358	9868364	-0.495714	-0.495714	FluB	Hypo
chr18	9877453	9877503	-0.421667	-0.421667	FluB	Hypo
chr18	10045895	10046054	-0.449333	-0.449333	FluB	Hypo
chr18	10062295	10062550	-0.41325	-0.41325	FluB	Hypo
chr18	10235164	10235203	-0.549	-0.549	FluB	Hypo
chr18	10244523	10244537	-0.474667	-0.474667	FluB	Hypo
chr18	10929050	10929284	-0.373333	-0.373333	FluB	Hypo
chr18	11823917	11824021	-0.431	-0.431	FluB	Hypo
chr18	12338975	12338981	-0.524667	-0.524667	FluB	Hypo
chr18	12849512	12849545	-0.5028	-0.5028	FluB	Hypo
chr18	13366050	13366066	-0.518	-0.518	FluB	Hypo
chr18	13370001	13370178	-0.466	-0.466	FluB	Hypo
chr18	13379476	13379654	-0.461667	-0.461667	FluB	Hypo
chr18	13916462	13916507	-0.482333	-0.482333	FluB	Hypo
chr18	20014000	20014086	-0.445333	-0.445333	FluB	Hypo
chr18	20193305	20193491	-0.474667	-0.474667	FluB	Hypo
chr18	20446023	20446151	-0.4915	-0.4915	FluB	Hypo
chr18	20557475	20557625	-0.43	-0.43	FluB	Hypo
chr18	20800542	20800840	-0.54125	-0.54125	FluB	Hypo
chr18	20911042	20911157	-0.5448	-0.5448	FluB	Hypo
chr18	21212008	21212143	-0.537	-0.537	FluB	Hypo
chr18	21240207	21240294	-0.3705	-0.3705	FluB	Hypo
chr18	21407778	21408015	-0.49025	-0.49025	FluB	Hypo
chr18	22632261	22632318	-0.487667	-0.487667	FluB	Hypo
chr18	22865922	22866070	-0.4632	-0.4632	FluB	Hypo
chr18	24041901	24041909	-0.462	-0.462	FluB	Hypo
chr18	28525973	28526027	-0.36225	-0.36225	FluB	Hypo
chr18	28824805	28824953	-0.529333	-0.529333	FluB	Hypo
chr18	31538219	31538235	-0.470143	-0.470143	FluB	Hypo
chr18	32318670	32318672	-0.459	-0.459	FluB	Hypo
chr18	32585934	32585946	-0.396667	-0.396667	FluB	Hypo
chr18	35001787	35001922	-0.4525	-0.4525	FluB	Hypo
chr18	35288534	35288644	-0.424333	-0.424333	FluB	Hypo
chr18	36331962	36332060	-0.487167	-0.487167	FluB	Hypo
chr18	38846547	38846713	-0.394	-0.394	FluB	Hypo
chr18	39036955	39036993	-0.522	-0.522	FluB	Hypo
chr18	42397935	42398114	-0.3783	-0.3783	FluB	Hypo
chr18	42616027	42616125	-0.36025	-0.36025	FluB	Hypo
chr18	43169477	43169643	-0.52575	-0.52575	FluB	Hypo
chr18	43890120	43890150	-0.428333	-0.428333	FluB	Hypo
chr18	43906081	43906128	-0.341667	-0.341667	FluB	Hypo
chr18	45425570	45425725	-0.50775	-0.50775	FluB	Hypo
chr18	45494841	45495036	-0.541	-0.541	FluB	Hypo
chr18	46149423	46149510	-0.384667	-0.384667	FluB	Hypo
chr18	46405370	46405482	-0.644167	-0.644167	FluB	Hypo
chr18	46481708	46481863	-0.506	-0.506	FluB	Hypo
chr18	47503325	47503426	-0.443	-0.443	FluB	Hypo
chr18	48155614	48155717	-0.5165	-0.5165	FluB	Hypo
chr18	48396585	48396687	-0.67625	-0.67625	FluB	Hypo
chr18	48422047	48422239	-0.41675	-0.41675	FluB	Hypo
chr18	52274251	52274457	-0.4888	-0.4888	FluB	Hypo
chr18	52918688	52918890	-0.5055	-0.5055	FluB	Hypo
chr18	52990500	52990704	-0.513	-0.513	FluB	Hypo
chr18	53073596	53073620	-0.387	-0.387	FluB	Hypo
chr18	55456527	55456554	-0.51475	-0.51475	FluB	Hypo
chr18	55552866	55553045	-0.379333	-0.379333	FluB	Hypo
chr18	55746225	55746322	-0.5002	-0.5002	FluB	Hypo
chr18	55914734	55914885	-0.529636	-0.529636	FluB	Hypo
chr18	55955020	55955028	-0.487667	-0.487667	FluB	Hypo
chr18	56012458	56012576	-0.4836	-0.4836	FluB	Hypo
chr18	56694466	56694499	-0.287333	-0.287333	FluB	Hypo
chr18	56828674	56828949	-0.43	-0.43	FluB	Hypo
chr18	57935323	57935442	-0.463	-0.463	FluB	Hypo
chr18	58360758	58360891	-0.486667	-0.486667	FluB	Hypo
chr18	59263138	59263153	-0.383	-0.383	FluB	Hypo
chr18	59604242	59604384	-0.5772	-0.5772	FluB	Hypo
chr18	60056266	60056421	-0.44375	-0.44375	FluB	Hypo
chr18	60609829	60609889	-0.327333	-0.327333	FluB	Hypo
chr18	60800101	60800187	-0.496667	-0.496667	FluB	Hypo
chr18	60905126	60905452	-0.4495	-0.4495	FluB	Hypo
chr18	61013251	61013465	-0.448	-0.448	FluB	Hypo
chr18	61143933	61144122	-0.493333	-0.493333	FluB	Hypo
chr18	61254166	61254188	-0.39775	-0.39775	FluB	Hypo
chr18	61518624	61518735	-0.455667	-0.455667	FluB	Hypo
chr18	62344981	62345102	-0.455667	-0.455667	FluB	Hypo
chr18	62360573	62360799	-0.407545	-0.407545	FluB	Hypo
chr18	67910485	67910592	-0.5705	-0.5705	FluB	Hypo
chr18	69217237	69217274	-0.442333	-0.442333	FluB	Hypo
chr18	70043943	70043959	-0.418333	-0.418333	FluB	Hypo
chr18	71336725	71336727	-0.591	-0.591	FluB	Hypo
chr18	71382768	71382906	-0.323333	-0.323333	FluB	Hypo
chr18	71958047	71958162	-0.47175	-0.47175	FluB	Hypo
chr18	72168695	72168772	-0.437	-0.437	FluB	Hypo
chr18	72212442	72212456	-0.416	-0.416	FluB	Hypo
chr18	72212573	72212914	-0.470429	-0.470429	FluB	Hypo
chr18	72708171	72708451	-0.480167	-0.480167	FluB	Hypo
chr18	72760018	72760046	-0.375111	-0.375111	FluB	Hypo
chr18	72932681	72933019	-0.4198	-0.4198	FluB	Hypo
chr18	73130538	73130678	-0.459	-0.459	FluB	Hypo
chr18	73539648	73539827	-0.514	-0.514	FluB	Hypo
chr18	74171841	74171959	-0.391556	-0.391556	FluB	Hypo
chr18	74334287	74334308	-0.5505	-0.5505	FluB	Hypo
chr18	74799202	74799320	-0.556	-0.556	FluB	Hypo
chr18	74868444	74868570	-0.395857	-0.395857	FluB	Hypo
chr18	75454873	75454944	-0.52575	-0.52575	FluB	Hypo
chr18	77200924	77200952	-0.39375	-0.39375	FluB	Hypo
chr18	77327403	77327485	-0.522667	-0.522667	FluB	Hypo
chr18	77329743	77329828	-0.38625	-0.38625	FluB	Hypo
chr18	77329863	77329968	-0.3825	-0.3825	FluB	Hypo
chr18	77343071	77343136	-0.4038	-0.4038	FluB	Hypo
chr18	77359467	77359504	-0.481	-0.481	FluB	Hypo
chr19	574319	574324	-0.478	-0.478	FluB	Hypo
chr19	750790	750836	-0.565	-0.565	FluB	Hypo
chr19	945243	945262	-0.529333	-0.529333	FluB	Hypo
chr19	1017149	1017247	-0.53175	-0.53175	FluB	Hypo
chr19	1071518	1071679	-0.575667	-0.575667	FluB	Hypo
chr19	1071734	1071849	-0.533417	-0.533417	FluB	Hypo
chr19	1183903	1184010	-0.5464	-0.5464	FluB	Hypo
chr19	1321036	1321053	-0.4485	-0.4485	FluB	Hypo
chr19	1394141	1394255	-0.5492	-0.5492	FluB	Hypo
chr19	1406447	1406516	-0.4872	-0.4872	FluB	Hypo
chr19	1844068	1844225	-0.4505	-0.4505	FluB	Hypo
chr19	2059810	2060070	-0.606375	-0.606375	FluB	Hypo
chr19	2425149	2425231	-0.521	-0.521	FluB	Hypo
chr19	2508825	2508862	-0.525667	-0.525667	FluB	Hypo
chr19	2513250	2513302	-0.551222	-0.551222	FluB	Hypo
chr19	2960364	2960471	-0.552	-0.552	FluB	Hypo
chr19	3060475	3060518	-0.543	-0.543	FluB	Hypo
chr19	3080437	3080480	-0.440333	-0.440333	FluB	Hypo
chr19	3507763	3507867	-0.505636	-0.505636	FluB	Hypo
chr19	3518376	3518548	-0.303667	-0.303667	FluB	Hypo
chr19	3571445	3571492	-0.6224	-0.6224	FluB	Hypo
chr19	4371423	4371455	-0.555333	-0.555333	FluB	Hypo
chr19	4371913	4371951	-0.439	-0.439	FluB	Hypo
chr19	4377542	4377628	-0.391667	-0.391667	FluB	Hypo
chr19	4378244	4378271	-0.33525	-0.33525	FluB	Hypo
chr19	4713604	4713636	-0.4145	-0.4145	FluB	Hypo
chr19	4977401	4977410	-0.511	-0.511	FluB	Hypo
chr19	5090962	5091088	-0.424	-0.424	FluB	Hypo
chr19	5091238	5091291	-0.402667	-0.402667	FluB	Hypo
chr19	5103257	5103269	-0.6184	-0.6184	FluB	Hypo
chr19	5103493	5103518	-0.523	-0.523	FluB	Hypo
chr19	5260442	5260482	-0.447667	-0.447667	FluB	Hypo
chr19	5914744	5914797	-0.540333	-0.540333	FluB	Hypo
chr19	6020649	6020667	-0.4492	-0.4492	FluB	Hypo
chr19	6035644	6035733	-0.416	-0.416	FluB	Hypo
chr19	6042207	6042411	-0.475625	-0.475625	FluB	Hypo
chr19	6236820	6236959	-0.4976	-0.4976	FluB	Hypo
chr19	6237115	6237212	-0.479083	-0.479083	FluB	Hypo
chr19	6239123	6239178	-0.489857	-0.489857	FluB	Hypo
chr19	6483953	6483959	-0.580667	-0.580667	FluB	Hypo
chr19	6781248	6781386	-0.482333	-0.482333	FluB	Hypo
chr19	6800880	6800884	-0.504	-0.504	FluB	Hypo
chr19	7302615	7302648	-0.546333	-0.546333	FluB	Hypo
chr19	7490199	7490307	-0.409	-0.409	FluB	Hypo
chr19	8054032	8054074	-0.480333	-0.480333	FluB	Hypo
chr19	9143684	9143739	-0.495667	-0.495667	FluB	Hypo
chr19	9165931	9166049	-0.5166	-0.5166	FluB	Hypo
chr19	10445147	10445222	-0.50925	-0.50925	FluB	Hypo
chr19	10697690	10697791	-0.5002	-0.5002	FluB	Hypo
chr19	10723221	10723535	-0.475	-0.475	FluB	Hypo
chr19	10816948	10817025	-0.436333	-0.436333	FluB	Hypo
chr19	10855059	10855148	-0.379667	-0.379667	FluB	Hypo
chr19	11002727	11002791	-0.489778	-0.489778	FluB	Hypo
chr19	11195183	11195249	-0.427333	-0.427333	FluB	Hypo
chr19	11196791	11196867	-0.559333	-0.559333	FluB	Hypo
chr19	11313132	11313255	-0.463	-0.463	FluB	Hypo
chr19	12303315	12303537	-0.465143	-0.465143	FluB	Hypo
chr19	12984474	12984486	-0.4942	-0.4942	FluB	Hypo
chr19	13113805	13113887	-0.46225	-0.46225	FluB	Hypo
chr19	13113897	13113932	-0.46225	-0.46225	FluB	Hypo
chr19	13115238	13115241	-0.420667	-0.420667	FluB	Hypo
chr19	13116955	13116994	-0.3595	-0.3595	FluB	Hypo
chr19	13254164	13254373	-0.4985	-0.4985	FluB	Hypo
chr19	14111741	14111802	-0.41175	-0.41175	FluB	Hypo
chr19	14632680	14632725	-0.5805	-0.5805	FluB	Hypo
chr19	14656350	14656403	-0.53225	-0.53225	FluB	Hypo
chr19	14673071	14673073	-0.52175	-0.52175	FluB	Hypo
chr19	15209483	15209602	-0.405667	-0.405667	FluB	Hypo
chr19	15359901	15359917	-0.44075	-0.44075	FluB	Hypo
chr19	15422034	15422057	-0.4268	-0.4268	FluB	Hypo
chr19	15435201	15435271	-0.449	-0.449	FluB	Hypo
chr19	15568561	15568574	-0.541667	-0.541667	FluB	Hypo
chr19	15568595	15568674	-0.541667	-0.541667	FluB	Hypo
chr19	15569192	15569200	-0.411	-0.411	FluB	Hypo
chr19	16199301	16199547	-0.5544	-0.5544	FluB	Hypo
chr19	16404142	16404149	-0.488	-0.488	FluB	Hypo
chr19	16412926	16412995	-0.482	-0.482	FluB	Hypo
chr19	16469873	16469900	-0.560429	-0.560429	FluB	Hypo
chr19	16912505	16912584	-0.527667	-0.527667	FluB	Hypo
chr19	17062435	17062595	-0.5602	-0.5602	FluB	Hypo
chr19	17190926	17191023	-0.500333	-0.500333	FluB	Hypo
chr19	17366211	17366363	-0.542625	-0.542625	FluB	Hypo
chr19	17540671	17540711	-0.42925	-0.42925	FluB	Hypo
chr19	17540796	17540839	-0.42925	-0.42925	FluB	Hypo
chr19	17552482	17552811	-0.5454	-0.5454	FluB	Hypo
chr19	17822851	17823052	-0.436333	-0.436333	FluB	Hypo
chr19	17942221	17942230	-0.424333	-0.424333	FluB	Hypo
chr19	18398168	18398290	-0.541444	-0.541444	FluB	Hypo
chr19	18635782	18635867	-0.49375	-0.49375	FluB	Hypo
chr19	18812802	18812878	-0.5102	-0.5102	FluB	Hypo
chr19	18867715	18867726	-0.5274	-0.5274	FluB	Hypo
chr19	18872790	18872852	-0.43675	-0.43675	FluB	Hypo
chr19	18973497	18973589	-0.423333	-0.423333	FluB	Hypo
chr19	18982310	18982367	-0.467333	-0.467333	FluB	Hypo
chr19	19064038	19064164	-0.48	-0.48	FluB	Hypo
chr19	21788303	21788347	-0.478333	-0.478333	FluB	Hypo
chr19	23883317	23883333	-0.496333	-0.496333	FluB	Hypo
chr19	29355682	29355944	-0.38	-0.38	FluB	Hypo
chr19	29736224	29736255	-0.386	-0.386	FluB	Hypo
chr19	29778239	29778422	-0.367333	-0.367333	FluB	Hypo
chr19	30141022	30141066	-0.45625	-0.45625	FluB	Hypo
chr19	30602270	30602366	-0.466857	-0.466857	FluB	Hypo
chr19	31362059	31362083	-0.477	-0.477	FluB	Hypo
chr19	32120649	32120787	-0.377667	-0.377667	FluB	Hypo
chr19	32155596	32155608	-0.464333	-0.464333	FluB	Hypo
chr19	32274628	32274661	-0.455	-0.455	FluB	Hypo
chr19	33543724	33543798	-0.473667	-0.473667	FluB	Hypo
chr19	33801517	33801747	-0.4712	-0.4712	FluB	Hypo
chr19	33862270	33862388	-0.414	-0.414	FluB	Hypo
chr19	33923717	33923742	-0.41275	-0.41275	FluB	Hypo
chr19	33923814	33923841	-0.41275	-0.41275	FluB	Hypo
chr19	34963012	34963113	-0.4888	-0.4888	FluB	Hypo
chr19	35178761	35178872	-0.384833	-0.384833	FluB	Hypo
chr19	35600442	35600550	-0.567167	-0.567167	FluB	Hypo
chr19	35608047	35608170	-0.492	-0.492	FluB	Hypo
chr19	35608799	35608985	-0.57975	-0.57975	FluB	Hypo
chr19	35611344	35611399	-0.41025	-0.41025	FluB	Hypo
chr19	35618985	35619155	-0.427	-0.427	FluB	Hypo
chr19	36623460	36623725	-0.49075	-0.49075	FluB	Hypo
chr19	38209466	38209604	-0.366	-0.366	FluB	Hypo
chr19	38221124	38221221	-0.445	-0.445	FluB	Hypo
chr19	38424737	38424777	-0.630333	-0.630333	FluB	Hypo
chr19	38446228	38446741	-0.409	-0.409	FluB	Hypo
chr19	38460489	38460576	-0.348	-0.348	FluB	Hypo
chr19	38472664	38472773	-0.397	-0.397	FluB	Hypo
chr19	38756940	38756972	-0.44625	-0.44625	FluB	Hypo
chr19	38771312	38771344	-0.497333	-0.497333	FluB	Hypo
chr19	38795971	38796134	-0.572444	-0.572444	FluB	Hypo
chr19	39087350	39087483	-0.472625	-0.472625	FluB	Hypo
chr19	39277460	39277509	-0.441333	-0.441333	FluB	Hypo
chr19	39284010	39284207	-0.484667	-0.484667	FluB	Hypo
chr19	40810848	40810975	-0.465	-0.465	FluB	Hypo
chr19	41715965	41716079	-0.44425	-0.44425	FluB	Hypo
chr19	41832059	41832079	-0.5035	-0.5035	FluB	Hypo
chr19	41924071	41924169	-0.493667	-0.493667	FluB	Hypo
chr19	42293230	42293482	-0.457	-0.457	FluB	Hypo
chr19	42604536	42604585	-0.3815	-0.3815	FluB	Hypo
chr19	42992995	42993301	-0.49975	-0.49975	FluB	Hypo
chr19	43827982	43828045	-0.38625	-0.38625	FluB	Hypo
chr19	43870747	43870817	-0.472	-0.472	FluB	Hypo
chr19	43895394	43895467	-0.419333	-0.419333	FluB	Hypo
chr19	44085028	44085082	-0.50775	-0.50775	FluB	Hypo
chr19	44114540	44114719	-0.4246	-0.4246	FluB	Hypo
chr19	44243707	44243808	-0.445333	-0.445333	FluB	Hypo
chr19	44278421	44278477	-0.48975	-0.48975	FluB	Hypo
chr19	44287281	44287287	-0.411667	-0.411667	FluB	Hypo
chr19	45268423	45268492	-0.375333	-0.375333	FluB	Hypo
chr19	45603311	45603445	-0.456667	-0.456667	FluB	Hypo
chr19	45664288	45664358	-0.463333	-0.463333	FluB	Hypo
chr19	45919630	45919679	-0.488	-0.488	FluB	Hypo
chr19	46225070	46225086	-0.421333	-0.421333	FluB	Hypo
chr19	47265243	47265427	-0.4155	-0.4155	FluB	Hypo
chr19	47329918	47330168	-0.5068	-0.5068	FluB	Hypo
chr19	47343179	47343200	-0.495	-0.495	FluB	Hypo
chr19	47343506	47343664	-0.495	-0.495	FluB	Hypo
chr19	47378318	47378358	-0.545	-0.545	FluB	Hypo
chr19	47479644	47479798	-0.423333	-0.423333	FluB	Hypo
chr19	47482612	47482630	-0.487333	-0.487333	FluB	Hypo
chr19	47611493	47611537	-0.529333	-0.529333	FluB	Hypo
chr19	47636568	47636643	-0.424333	-0.424333	FluB	Hypo
chr19	47693766	47693907	-0.46175	-0.46175	FluB	Hypo
chr19	48127703	48127881	-0.473091	-0.473091	FluB	Hypo
chr19	48283268	48283301	-0.459	-0.459	FluB	Hypo
chr19	49188609	49188647	-0.42425	-0.42425	FluB	Hypo
chr19	49189171	49189244	-0.521333	-0.521333	FluB	Hypo
chr19	49232301	49232326	-0.590391	-0.590391	FluB	Hypo
chr19	49232343	49232355	-0.590391	-0.590391	FluB	Hypo
chr19	49273875	49273955	-0.496556	-0.496556	FluB	Hypo
chr19	49274063	49274223	-0.496556	-0.496556	FluB	Hypo
chr19	49274303	49274306	-0.496556	-0.496556	FluB	Hypo
chr19	49719525	49719654	-0.358	-0.358	FluB	Hypo
chr19	49841593	49841621	-0.615	-0.615	FluB	Hypo
chr19	50718016	50718061	-0.504286	-0.504286	FluB	Hypo
chr19	50853726	50853849	-0.502	-0.502	FluB	Hypo
chr19	51579473	51579497	-0.362667	-0.362667	FluB	Hypo
chr19	51802485	51802700	-0.433333	-0.433333	FluB	Hypo
chr19	52529766	52529860	-0.4685	-0.4685	FluB	Hypo
chr19	52529964	52530124	-0.467667	-0.467667	FluB	Hypo
chr19	52679410	52679544	-0.498	-0.498	FluB	Hypo
chr19	53244249	53244334	-0.4185	-0.4185	FluB	Hypo
chr19	53447414	53447603	-0.461333	-0.461333	FluB	Hypo
chr19	53448333	53448396	-0.452	-0.452	FluB	Hypo
chr19	53927658	53927681	-0.4415	-0.4415	FluB	Hypo
chr19	54943034	54943255	-0.4924	-0.4924	FluB	Hypo
chr19	55139438	55139505	-0.366	-0.366	FluB	Hypo
chr19	55831217	55831298	-0.6699	-0.6699	FluB	Hypo
chr19	55831316	55831424	-0.6699	-0.6699	FluB	Hypo
chr19	55870403	55870427	-0.539333	-0.539333	FluB	Hypo
chr19	55972104	55972264	-0.5882	-0.5882	FluB	Hypo
chr19	56806207	56806446	-0.4026	-0.4026	FluB	Hypo
chr19	57568371	57568422	-0.440667	-0.440667	FluB	Hypo
chr19	58316143	58316253	-0.4675	-0.4675	FluB	Hypo
chr19	58342121	58342163	-0.5552	-0.5552	FluB	Hypo
chr19	58402393	58402474	-0.341	-0.341	FluB	Hypo
chr2	555740	555756	-0.423	-0.423	FluB	Hypo
chr2	567687	567723	-0.510667	-0.510667	FluB	Hypo
chr2	1544512	1544532	-0.332333	-0.332333	FluB	Hypo
chr2	1635904	1636013	-0.4822	-0.4822	FluB	Hypo
chr2	1637324	1637508	-0.4615	-0.4615	FluB	Hypo
chr2	1708856	1708884	-0.37775	-0.37775	FluB	Hypo
chr2	1725374	1725435	-0.496	-0.496	FluB	Hypo
chr2	1799867	1799886	-0.461	-0.461	FluB	Hypo
chr2	1873802	1873948	-0.42325	-0.42325	FluB	Hypo
chr2	1897784	1897955	-0.504667	-0.504667	FluB	Hypo
chr2	1980151	1980211	-0.51025	-0.51025	FluB	Hypo
chr2	2191307	2191434	-0.371333	-0.371333	FluB	Hypo
chr2	2651086	2651276	-0.463333	-0.463333	FluB	Hypo
chr2	2682636	2682660	-0.48775	-0.48775	FluB	Hypo
chr2	2850763	2850796	-0.503	-0.503	FluB	Hypo
chr2	3208354	3208445	-0.472	-0.472	FluB	Hypo
chr2	3270070	3270211	-0.3744	-0.3744	FluB	Hypo
chr2	3352974	3353003	-0.4596	-0.4596	FluB	Hypo
chr2	3995884	3995971	-0.442333	-0.442333	FluB	Hypo
chr2	5119285	5119414	-0.495714	-0.495714	FluB	Hypo
chr2	6149868	6150178	-0.435	-0.435	FluB	Hypo
chr2	7117466	7117670	-0.344833	-0.344833	FluB	Hypo
chr2	7712680	7712750	-0.435667	-0.435667	FluB	Hypo
chr2	7965703	7966121	-0.4756	-0.4756	FluB	Hypo
chr2	7984882	7984987	-0.524	-0.524	FluB	Hypo
chr2	9215001	9215367	-0.47925	-0.47925	FluB	Hypo
chr2	9243278	9243446	-0.52675	-0.52675	FluB	Hypo
chr2	9264696	9264792	-0.434333	-0.434333	FluB	Hypo
chr2	9352910	9353134	-0.473143	-0.473143	FluB	Hypo
chr2	9510383	9510510	-0.421667	-0.421667	FluB	Hypo
chr2	9527051	9527055	-0.632667	-0.632667	FluB	Hypo
chr2	9547567	9547659	-0.4035	-0.4035	FluB	Hypo
chr2	9815801	9815890	-0.467333	-0.467333	FluB	Hypo
chr2	9949665	9949827	-0.476	-0.476	FluB	Hypo
chr2	10115727	10115821	-0.44425	-0.44425	FluB	Hypo
chr2	10124006	10124059	-0.443333	-0.443333	FluB	Hypo
chr2	10627213	10627339	-0.50825	-0.50825	FluB	Hypo
chr2	10738163	10738167	-0.641333	-0.641333	FluB	Hypo
chr2	10897428	10897434	-0.514	-0.514	FluB	Hypo
chr2	11249927	11249933	-0.343333	-0.343333	FluB	Hypo
chr2	11571299	11571375	-0.481667	-0.481667	FluB	Hypo
chr2	11963020	11963161	-0.640667	-0.640667	FluB	Hypo
chr2	11965198	11965324	-0.5952	-0.5952	FluB	Hypo
chr2	12292071	12292074	-0.33825	-0.33825	FluB	Hypo
chr2	12867347	12867438	-0.422667	-0.422667	FluB	Hypo
chr2	13819005	13819033	-0.392667	-0.392667	FluB	Hypo
chr2	14437333	14437453	-0.460667	-0.460667	FluB	Hypo
chr2	14696924	14697221	-0.4774	-0.4774	FluB	Hypo
chr2	15474554	15474603	-0.43325	-0.43325	FluB	Hypo
chr2	15903549	15903810	-0.521167	-0.521167	FluB	Hypo
chr2	16034621	16034704	-0.437333	-0.437333	FluB	Hypo
chr2	16207337	16207463	-0.5822	-0.5822	FluB	Hypo
chr2	16430681	16430693	-0.528333	-0.528333	FluB	Hypo
chr2	18481276	18481308	-0.41775	-0.41775	FluB	Hypo
chr2	19295647	19295889	-0.523667	-0.523667	FluB	Hypo
chr2	19913585	19913813	-0.3934	-0.3934	FluB	Hypo
chr2	20272036	20272091	-0.470333	-0.470333	FluB	Hypo
chr2	20372023	20372048	-0.464286	-0.464286	FluB	Hypo
chr2	20378280	20378395	-0.53175	-0.53175	FluB	Hypo
chr2	20409309	20409359	-0.521	-0.521	FluB	Hypo
chr2	20432782	20432821	-0.632	-0.632	FluB	Hypo
chr2	20553339	20553543	-0.408333	-0.408333	FluB	Hypo
chr2	20643415	20643608	-0.4525	-0.4525	FluB	Hypo
chr2	20644063	20644185	-0.4565	-0.4565	FluB	Hypo
chr2	20709469	20709633	-0.507	-0.507	FluB	Hypo
chr2	20825506	20825587	-0.440714	-0.440714	FluB	Hypo
chr2	21005120	21005310	-0.397	-0.397	FluB	Hypo
chr2	23615813	23616008	-0.3944	-0.3944	FluB	Hypo
chr2	23715778	23715913	-0.413	-0.413	FluB	Hypo
chr2	23747339	23747374	-0.35975	-0.35975	FluB	Hypo
chr2	23808186	23808213	-0.5092	-0.5092	FluB	Hypo
chr2	23839710	23839847	-0.449	-0.449	FluB	Hypo
chr2	23846510	23846681	-0.464	-0.464	FluB	Hypo
chr2	23868460	23868723	-0.451	-0.451	FluB	Hypo
chr2	25241753	25241792	-0.394	-0.394	FluB	Hypo
chr2	25407641	25407973	-0.468143	-0.468143	FluB	Hypo
chr2	25534457	25534532	-0.501	-0.501	FluB	Hypo
chr2	25944019	25944277	-0.385	-0.385	FluB	Hypo
chr2	26227813	26227906	-0.3284	-0.3284	FluB	Hypo
chr2	26235097	26235192	-0.488	-0.488	FluB	Hypo
chr2	26993334	26993383	-0.354571	-0.354571	FluB	Hypo
chr2	27006149	27006237	-0.3342	-0.3342	FluB	Hypo
chr2	27034369	27034420	-0.419	-0.419	FluB	Hypo
chr2	27244586	27244722	-0.479333	-0.479333	FluB	Hypo
chr2	27944356	27944536	-0.35725	-0.35725	FluB	Hypo
chr2	28887419	28887477	-0.383667	-0.383667	FluB	Hypo
chr2	29729230	29729383	-0.411444	-0.411444	FluB	Hypo
chr2	29820182	29820280	-0.447333	-0.447333	FluB	Hypo
chr2	29834917	29834946	-0.376333	-0.376333	FluB	Hypo
chr2	29873856	29873932	-0.397667	-0.397667	FluB	Hypo
chr2	30009126	30009375	-0.472692	-0.472692	FluB	Hypo
chr2	30441085	30441318	-0.3384	-0.3384	FluB	Hypo
chr2	30497593	30497718	-0.45375	-0.45375	FluB	Hypo
chr2	30497969	30498221	-0.443714	-0.443714	FluB	Hypo
chr2	32877751	32877851	-0.532333	-0.532333	FluB	Hypo
chr2	33612653	33612690	-0.2922	-0.2922	FluB	Hypo
chr2	36282034	36282267	-0.419	-0.419	FluB	Hypo
chr2	37445963	37446007	-0.5408	-0.5408	FluB	Hypo
chr2	37604073	37604081	-0.4755	-0.4755	FluB	Hypo
chr2	37916283	37916424	-0.5088	-0.5088	FluB	Hypo
chr2	38200907	38201298	-0.4744	-0.4744	FluB	Hypo
chr2	38317586	38317692	-0.5012	-0.5012	FluB	Hypo
chr2	38466663	38466724	-0.391667	-0.391667	FluB	Hypo
chr2	38742763	38742843	-0.520333	-0.520333	FluB	Hypo
chr2	38742945	38742996	-0.40575	-0.40575	FluB	Hypo
chr2	40642883	40643062	-0.478667	-0.478667	FluB	Hypo
chr2	42185290	42185458	-0.435	-0.435	FluB	Hypo
chr2	42187603	42187798	-0.544667	-0.544667	FluB	Hypo
chr2	43084692	43084975	-0.4548	-0.4548	FluB	Hypo
chr2	43225020	43225052	-0.451	-0.451	FluB	Hypo
chr2	43691832	43691951	-0.3924	-0.3924	FluB	Hypo
chr2	43785273	43785383	-0.397333	-0.397333	FluB	Hypo
chr2	45150084	45150218	-0.392857	-0.392857	FluB	Hypo
chr2	45393228	45393246	-0.467333	-0.467333	FluB	Hypo
chr2	45437949	45438090	-0.360667	-0.360667	FluB	Hypo
chr2	45469646	45469747	-0.365	-0.365	FluB	Hypo
chr2	45972874	45972996	-0.4212	-0.4212	FluB	Hypo
chr2	46260234	46260432	-0.454667	-0.454667	FluB	Hypo
chr2	46277370	46277487	-0.38125	-0.38125	FluB	Hypo
chr2	46298864	46299096	-0.470667	-0.470667	FluB	Hypo
chr2	46560136	46560161	-0.421667	-0.421667	FluB	Hypo
chr2	46875429	46875553	-0.491	-0.491	FluB	Hypo
chr2	47074452	47074677	-0.45	-0.45	FluB	Hypo
chr2	48339790	48339829	-0.38375	-0.38375	FluB	Hypo
chr2	48359726	48359828	-0.577714	-0.577714	FluB	Hypo
chr2	48462470	48462497	-0.404	-0.404	FluB	Hypo
chr2	48706659	48706786	-0.41775	-0.41775	FluB	Hypo
chr2	54276213	54276352	-0.494	-0.494	FluB	Hypo
chr2	55173683	55174144	-0.471889	-0.471889	FluB	Hypo
chr2	55948897	55949072	-0.482667	-0.482667	FluB	Hypo
chr2	58729615	58729645	-0.4628	-0.4628	FluB	Hypo
chr2	59203971	59203991	-0.3985	-0.3985	FluB	Hypo
chr2	59320709	59320718	-0.337	-0.337	FluB	Hypo
chr2	59523681	59523821	-0.437333	-0.437333	FluB	Hypo
chr2	59524843	59525149	-0.460667	-0.460667	FluB	Hypo
chr2	59813013	59813101	-0.42625	-0.42625	FluB	Hypo
chr2	59817015	59817106	-0.391667	-0.391667	FluB	Hypo
chr2	60353299	60353533	-0.509	-0.509	FluB	Hypo
chr2	60441536	60441739	-0.43425	-0.43425	FluB	Hypo
chr2	60498296	60498334	-0.5665	-0.5665	FluB	Hypo
chr2	60522595	60522688	-0.520083	-0.520083	FluB	Hypo
chr2	60861004	60861109	-0.42375	-0.42375	FluB	Hypo
chr2	61175940	61175993	-0.439	-0.439	FluB	Hypo
chr2	61352482	61352640	-0.535333	-0.535333	FluB	Hypo
chr2	61575778	61575907	-0.365333	-0.365333	FluB	Hypo
chr2	62521132	62521139	-0.454667	-0.454667	FluB	Hypo
chr2	62764558	62764703	-0.401333	-0.401333	FluB	Hypo
chr2	63265715	63266080	-0.38225	-0.38225	FluB	Hypo
chr2	63272150	63272214	-0.60075	-0.60075	FluB	Hypo
chr2	63272230	63272334	-0.60075	-0.60075	FluB	Hypo
chr2	63273684	63273973	-0.46575	-0.46575	FluB	Hypo
chr2	63712066	63712088	-0.429667	-0.429667	FluB	Hypo
chr2	64348232	64348366	-0.44775	-0.44775	FluB	Hypo
chr2	64856850	64856900	-0.38275	-0.38275	FluB	Hypo
chr2	65388793	65388806	-0.510667	-0.510667	FluB	Hypo
chr2	65598937	65598975	-0.404	-0.404	FluB	Hypo
chr2	66567779	66567810	-0.473333	-0.473333	FluB	Hypo
chr2	67440592	67440605	-0.41025	-0.41025	FluB	Hypo
chr2	67742299	67742497	-0.466333	-0.466333	FluB	Hypo
chr2	68025178	68025282	-0.396	-0.396	FluB	Hypo
chr2	68107634	68107740	-0.543167	-0.543167	FluB	Hypo
chr2	68621469	68621519	-0.52325	-0.52325	FluB	Hypo
chr2	68643575	68643623	-0.438667	-0.438667	FluB	Hypo
chr2	69411752	69411836	-0.57125	-0.57125	FluB	Hypo
chr2	69615105	69615118	-0.4022	-0.4022	FluB	Hypo
chr2	69990058	69990400	-0.475545	-0.475545	FluB	Hypo
chr2	69997189	69997225	-0.406667	-0.406667	FluB	Hypo
chr2	70102065	70102078	-0.310333	-0.310333	FluB	Hypo
chr2	70216711	70216750	-0.460333	-0.460333	FluB	Hypo
chr2	70336474	70336606	-0.496833	-0.496833	FluB	Hypo
chr2	70736418	70736563	-0.466333	-0.466333	FluB	Hypo
chr2	71251453	71251470	-0.371333	-0.371333	FluB	Hypo
chr2	71974817	71974887	-0.476333	-0.476333	FluB	Hypo
chr2	72499689	72499885	-0.41925	-0.41925	FluB	Hypo
chr2	72922236	72922270	-0.585	-0.585	FluB	Hypo
chr2	73073375	73073464	-0.376667	-0.376667	FluB	Hypo
chr2	73788156	73788236	-0.458	-0.458	FluB	Hypo
chr2	74601651	74601678	-0.404	-0.404	FluB	Hypo
chr2	74601685	74601711	-0.404	-0.404	FluB	Hypo
chr2	74972902	74973015	-0.4788	-0.4788	FluB	Hypo
chr2	75005778	75005874	-0.491	-0.491	FluB	Hypo
chr2	75351443	75351513	-0.391	-0.391	FluB	Hypo
chr2	79817118	79817188	-0.453667	-0.453667	FluB	Hypo
chr2	80179861	80180210	-0.394333	-0.394333	FluB	Hypo
chr2	81823392	81823443	-0.4705	-0.4705	FluB	Hypo
chr2	83922852	83922889	-0.413333	-0.413333	FluB	Hypo
chr2	85538792	85538994	-0.472667	-0.472667	FluB	Hypo
chr2	85640428	85640500	-0.471167	-0.471167	FluB	Hypo
chr2	85640523	85640659	-0.431	-0.431	FluB	Hypo
chr2	85741565	85741676	-0.316667	-0.316667	FluB	Hypo
chr2	85833089	85833413	-0.44225	-0.44225	FluB	Hypo
chr2	85969253	85969255	-0.4948	-0.4948	FluB	Hypo
chr2	89127515	89127552	-0.514	-0.514	FluB	Hypo
chr2	95971960	95972014	-0.47175	-0.47175	FluB	Hypo
chr2	95982005	95982055	-0.406667	-0.406667	FluB	Hypo
chr2	96352223	96352322	-0.48875	-0.48875	FluB	Hypo
chr2	96755249	96755253	-0.473667	-0.473667	FluB	Hypo
chr2	97073801	97073809	-0.318333	-0.318333	FluB	Hypo
chr2	97074752	97075051	-0.4969	-0.4969	FluB	Hypo
chr2	97437618	97437718	-0.4038	-0.4038	FluB	Hypo
chr2	97472285	97472287	-0.389	-0.389	FluB	Hypo
chr2	97498588	97498742	-0.377	-0.377	FluB	Hypo
chr2	97521227	97521257	-0.515667	-0.515667	FluB	Hypo
chr2	97593898	97593944	-0.478	-0.478	FluB	Hypo
chr2	98630091	98630210	-0.388667	-0.388667	FluB	Hypo
chr2	98769467	98769556	-0.52	-0.52	FluB	Hypo
chr2	98816733	98816771	-0.44	-0.44	FluB	Hypo
chr2	98913134	98913139	-0.519667	-0.519667	FluB	Hypo
chr2	99373392	99373500	-0.3675	-0.3675	FluB	Hypo
chr2	99378109	99378186	-0.378333	-0.378333	FluB	Hypo
chr2	99392127	99392380	-0.4486	-0.4486	FluB	Hypo
chr2	99485843	99485882	-0.46625	-0.46625	FluB	Hypo
chr2	99537749	99537944	-0.598333	-0.598333	FluB	Hypo
chr2	100120733	100120953	-0.33425	-0.33425	FluB	Hypo
chr2	100617029	100617138	-0.47625	-0.47625	FluB	Hypo
chr2	100799482	100799558	-0.42475	-0.42475	FluB	Hypo
chr2	100993391	100993561	-0.439	-0.439	FluB	Hypo
chr2	101504259	101504313	-0.384667	-0.384667	FluB	Hypo
chr2	103121758	103122041	-0.519429	-0.519429	FluB	Hypo
chr2	103278424	103278534	-0.501	-0.501	FluB	Hypo
chr2	103444128	103444406	-0.4502	-0.4502	FluB	Hypo
chr2	105319165	105319171	-0.454	-0.454	FluB	Hypo
chr2	105406552	105406590	-0.424333	-0.424333	FluB	Hypo
chr2	105992690	105992753	-0.451889	-0.451889	FluB	Hypo
chr2	105997870	105997903	-0.418	-0.418	FluB	Hypo
chr2	106231614	106231782	-0.418333	-0.418333	FluB	Hypo
chr2	106402192	106402326	-0.4542	-0.4542	FluB	Hypo
chr2	106428942	106428951	-0.478	-0.478	FluB	Hypo
chr2	106486022	106486179	-0.391125	-0.391125	FluB	Hypo
chr2	106495601	106495723	-0.603333	-0.603333	FluB	Hypo
chr2	107154270	107154325	-0.540333	-0.540333	FluB	Hypo
chr2	107684736	107684843	-0.447333	-0.447333	FluB	Hypo
chr2	109187979	109188186	-0.461333	-0.461333	FluB	Hypo
chr2	109549433	109549613	-0.3684	-0.3684	FluB	Hypo
chr2	109551182	109551440	-0.49225	-0.49225	FluB	Hypo
chr2	109574112	109574216	-0.442667	-0.442667	FluB	Hypo
chr2	109883191	109883333	-0.44175	-0.44175	FluB	Hypo
chr2	110074016	110074038	-0.4884	-0.4884	FluB	Hypo
chr2	110275526	110275558	-0.430667	-0.430667	FluB	Hypo
chr2	111705804	111705865	-0.438	-0.438	FluB	Hypo
chr2	113856767	113856844	-0.411	-0.411	FluB	Hypo
chr2	114093444	114093674	-0.381	-0.381	FluB	Hypo
chr2	114542960	114542986	-0.664	-0.664	FluB	Hypo
chr2	114728368	114728546	-0.507667	-0.507667	FluB	Hypo
chr2	120005609	120005638	-0.643714	-0.643714	FluB	Hypo
chr2	120081125	120081133	-0.3728	-0.3728	FluB	Hypo
chr2	120595535	120595543	-0.40875	-0.40875	FluB	Hypo
chr2	121324364	121324403	-0.384	-0.384	FluB	Hypo
chr2	121387887	121388039	-0.52775	-0.52775	FluB	Hypo
chr2	121913493	121913621	-0.506286	-0.506286	FluB	Hypo
chr2	121931939	121932367	-0.509	-0.509	FluB	Hypo
chr2	122104658	122104702	-0.475333	-0.475333	FluB	Hypo
chr2	122108665	122108723	-0.47425	-0.47425	FluB	Hypo
chr2	122325161	122325534	-0.4255	-0.4255	FluB	Hypo
chr2	125254180	125254330	-0.511667	-0.511667	FluB	Hypo
chr2	126945190	126945409	-0.497	-0.497	FluB	Hypo
chr2	127138795	127138916	-0.462667	-0.462667	FluB	Hypo
chr2	129018290	129018482	-0.47	-0.47	FluB	Hypo
chr2	129018542	129018581	-0.501429	-0.501429	FluB	Hypo
chr2	129382141	129382206	-0.39425	-0.39425	FluB	Hypo
chr2	131837229	131837455	-0.4024	-0.4024	FluB	Hypo
chr2	134645281	134645368	-0.4255	-0.4255	FluB	Hypo
chr2	135045912	135046047	-0.509333	-0.509333	FluB	Hypo
chr2	135807461	135807501	-0.568	-0.568	FluB	Hypo
chr2	136706263	136706354	-0.4422	-0.4422	FluB	Hypo
chr2	137134553	137134796	-0.487333	-0.487333	FluB	Hypo
chr2	141050430	141050510	-0.553	-0.553	FluB	Hypo
chr2	143626075	143626190	-0.5992	-0.5992	FluB	Hypo
chr2	144090900	144091032	-0.50375	-0.50375	FluB	Hypo
chr2	144762491	144762682	-0.42275	-0.42275	FluB	Hypo
chr2	145147089	145147134	-0.391	-0.391	FluB	Hypo
chr2	145767091	145767290	-0.404667	-0.404667	FluB	Hypo
chr2	146003119	146003267	-0.423	-0.423	FluB	Hypo
chr2	148407005	148407103	-0.453	-0.453	FluB	Hypo
chr2	148567297	148567483	-0.416833	-0.416833	FluB	Hypo
chr2	149351162	149351545	-0.426	-0.426	FluB	Hypo
chr2	149352112	149352336	-0.416333	-0.416333	FluB	Hypo
chr2	149886063	149886156	-0.423333	-0.423333	FluB	Hypo
chr2	150345800	150345808	-0.436	-0.436	FluB	Hypo
chr2	150394532	150394658	-0.4184	-0.4184	FluB	Hypo
chr2	152708935	152709013	-0.436	-0.436	FluB	Hypo
chr2	152897201	152897234	-0.404333	-0.404333	FluB	Hypo
chr2	153057393	153057442	-0.44	-0.44	FluB	Hypo
chr2	153323941	153324207	-0.526333	-0.526333	FluB	Hypo
chr2	153473700	153473777	-0.35075	-0.35075	FluB	Hypo
chr2	153521410	153521617	-0.449667	-0.449667	FluB	Hypo
chr2	157979451	157979517	-0.3838	-0.3838	FluB	Hypo
chr2	158115186	158115282	-0.501333	-0.501333	FluB	Hypo
chr2	158640913	158641235	-0.557286	-0.557286	FluB	Hypo
chr2	158868926	158869031	-0.427	-0.427	FluB	Hypo
chr2	159363889	159363964	-0.518333	-0.518333	FluB	Hypo
chr2	159590208	159590222	-0.459333	-0.459333	FluB	Hypo
chr2	159613046	159613167	-0.409333	-0.409333	FluB	Hypo
chr2	159901692	159901800	-0.494	-0.494	FluB	Hypo
chr2	160068051	160068215	-0.409333	-0.409333	FluB	Hypo
chr2	161056576	161056625	-0.508667	-0.508667	FluB	Hypo
chr2	161079456	161079525	-0.349667	-0.349667	FluB	Hypo
chr2	161504660	161504824	-0.5172	-0.5172	FluB	Hypo
chr2	161504886	161504913	-0.5348	-0.5348	FluB	Hypo
chr2	161505194	161505200	-0.575667	-0.575667	FluB	Hypo
chr2	161991394	161991441	-0.488667	-0.488667	FluB	Hypo
chr2	163099429	163099595	-0.48625	-0.48625	FluB	Hypo
chr2	164044944	164045148	-0.49975	-0.49975	FluB	Hypo
chr2	164734000	164734096	-0.351667	-0.351667	FluB	Hypo
chr2	165828763	165828964	-0.438571	-0.438571	FluB	Hypo
chr2	166535292	166535365	-0.474667	-0.474667	FluB	Hypo
chr2	166987893	166988117	-0.5405	-0.5405	FluB	Hypo
chr2	167376166	167376230	-0.563333	-0.563333	FluB	Hypo
chr2	168815856	168815926	-0.50075	-0.50075	FluB	Hypo
chr2	168816141	168816389	-0.53825	-0.53825	FluB	Hypo
chr2	168823914	168824212	-0.433333	-0.433333	FluB	Hypo
chr2	169585444	169585737	-0.508375	-0.508375	FluB	Hypo
chr2	173835618	173835677	-0.661	-0.661	FluB	Hypo
chr2	174272062	174272114	-0.365667	-0.365667	FluB	Hypo
chr2	174638003	174638074	-0.450333	-0.450333	FluB	Hypo
chr2	174847864	174847930	-0.519333	-0.519333	FluB	Hypo
chr2	174856749	174856764	-0.438667	-0.438667	FluB	Hypo
chr2	176343410	176343571	-0.4116	-0.4116	FluB	Hypo
chr2	177355289	177355299	-0.392667	-0.392667	FluB	Hypo
chr2	178034634	178034827	-0.612	-0.612	FluB	Hypo
chr2	178133426	178133678	-0.4115	-0.4115	FluB	Hypo
chr2	178138103	178138307	-0.441667	-0.441667	FluB	Hypo
chr2	178463109	178463258	-0.448	-0.448	FluB	Hypo
chr2	180819429	180819710	-0.412667	-0.412667	FluB	Hypo
chr2	182038981	182039207	-0.426667	-0.426667	FluB	Hypo
chr2	182668854	182668947	-0.437667	-0.437667	FluB	Hypo
chr2	183203439	183203548	-0.4	-0.4	FluB	Hypo
chr2	183362541	183362551	-0.490667	-0.490667	FluB	Hypo
chr2	184918207	184918367	-0.454	-0.454	FluB	Hypo
chr2	186404996	186405047	-0.41225	-0.41225	FluB	Hypo
chr2	190351065	190351320	-0.4984	-0.4984	FluB	Hypo
chr2	191221418	191221502	-0.399	-0.399	FluB	Hypo
chr2	191655980	191656117	-0.38925	-0.38925	FluB	Hypo
chr2	192168898	192169034	-0.452667	-0.452667	FluB	Hypo
chr2	192443124	192443229	-0.529667	-0.529667	FluB	Hypo
chr2	194713031	194713073	-0.384667	-0.384667	FluB	Hypo
chr2	196462713	196462847	-0.3934	-0.3934	FluB	Hypo
chr2	197379904	197379961	-0.446	-0.446	FluB	Hypo
chr2	197832339	197832521	-0.347	-0.347	FluB	Hypo
chr2	200916172	200916208	-0.441	-0.441	FluB	Hypo
chr2	201124138	201124178	-0.41275	-0.41275	FluB	Hypo
chr2	201143580	201143855	-0.4285	-0.4285	FluB	Hypo
chr2	201732404	201732432	-0.43	-0.43	FluB	Hypo
chr2	201896305	201896330	-0.36075	-0.36075	FluB	Hypo
chr2	202313462	202313824	-0.5445	-0.5445	FluB	Hypo
chr2	202988253	202988297	-0.3934	-0.3934	FluB	Hypo
chr2	204439682	204439689	-0.372667	-0.372667	FluB	Hypo
chr2	204673151	204673260	-0.45525	-0.45525	FluB	Hypo
chr2	205116691	205116729	-0.475667	-0.475667	FluB	Hypo
chr2	206421388	206421662	-0.4358	-0.4358	FluB	Hypo
chr2	206543434	206543520	-0.42	-0.42	FluB	Hypo
chr2	206586003	206586167	-0.429	-0.429	FluB	Hypo
chr2	207437744	207437762	-0.419333	-0.419333	FluB	Hypo
chr2	207980854	207980860	-0.414333	-0.414333	FluB	Hypo
chr2	208092132	208092143	-0.474	-0.474	FluB	Hypo
chr2	208199924	208199941	-0.454667	-0.454667	FluB	Hypo
chr2	208272858	208273192	-0.5802	-0.5802	FluB	Hypo
chr2	208299841	208299869	-0.39775	-0.39775	FluB	Hypo
chr2	208757378	208757548	-0.432667	-0.432667	FluB	Hypo
chr2	210906870	210906899	-0.447667	-0.447667	FluB	Hypo
chr2	213587354	213587551	-0.475	-0.475	FluB	Hypo
chr2	214017916	214018125	-0.5085	-0.5085	FluB	Hypo
chr2	215917230	215917267	-0.421667	-0.421667	FluB	Hypo
chr2	216847224	216847350	-0.476667	-0.476667	FluB	Hypo
chr2	217640998	217641104	-0.4815	-0.4815	FluB	Hypo
chr2	217714884	217715010	-0.556667	-0.556667	FluB	Hypo
chr2	218567966	218568135	-0.494	-0.494	FluB	Hypo
chr2	218894265	218894453	-0.467	-0.467	FluB	Hypo
chr2	219041305	219041432	-0.425333	-0.425333	FluB	Hypo
chr2	219210556	219210602	-0.533	-0.533	FluB	Hypo
chr2	220049800	220049840	-0.362333	-0.362333	FluB	Hypo
chr2	221063761	221063815	-0.3825	-0.3825	FluB	Hypo
chr2	221699390	221699522	-0.471	-0.471	FluB	Hypo
chr2	222312028	222312142	-0.548667	-0.548667	FluB	Hypo
chr2	222347916	222347961	-0.39875	-0.39875	FluB	Hypo
chr2	222713208	222713270	-0.584333	-0.584333	FluB	Hypo
chr2	223437163	223437258	-0.44925	-0.44925	FluB	Hypo
chr2	223579179	223579362	-0.426	-0.426	FluB	Hypo
chr2	223916592	223916624	-0.477	-0.477	FluB	Hypo
chr2	224873845	224873911	-0.5775	-0.5775	FluB	Hypo
chr2	225276865	225276975	-0.484167	-0.484167	FluB	Hypo
chr2	227620002	227620104	-0.365667	-0.365667	FluB	Hypo
chr2	228275658	228275697	-0.481333	-0.481333	FluB	Hypo
chr2	230228241	230228342	-0.410667	-0.410667	FluB	Hypo
chr2	230730886	230731001	-0.4095	-0.4095	FluB	Hypo
chr2	230844996	230845069	-0.520333	-0.520333	FluB	Hypo
chr2	231482306	231482406	-0.451429	-0.451429	FluB	Hypo
chr2	231871666	231871684	-0.566	-0.566	FluB	Hypo
chr2	231988403	231988509	-0.474667	-0.474667	FluB	Hypo
chr2	232170204	232170263	-0.415429	-0.415429	FluB	Hypo
chr2	232185800	232185903	-0.51325	-0.51325	FluB	Hypo
chr2	232462055	232462241	-0.5306	-0.5306	FluB	Hypo
chr2	232934899	232934971	-0.48375	-0.48375	FluB	Hypo
chr2	232935333	232935387	-0.534667	-0.534667	FluB	Hypo
chr2	233093080	233093162	-0.342333	-0.342333	FluB	Hypo
chr2	233175003	233175186	-0.4622	-0.4622	FluB	Hypo
chr2	233253208	233253227	-0.494286	-0.494286	FluB	Hypo
chr2	234119630	234119657	-0.524	-0.524	FluB	Hypo
chr2	234369800	234369848	-0.465143	-0.465143	FluB	Hypo
chr2	234373371	234373396	-0.368	-0.368	FluB	Hypo
chr2	234378425	234378488	-0.422	-0.422	FluB	Hypo
chr2	234389635	234389870	-0.450667	-0.450667	FluB	Hypo
chr2	235286886	235286951	-0.4654	-0.4654	FluB	Hypo
chr2	235357965	235358071	-0.4475	-0.4475	FluB	Hypo
chr2	235372771	235372807	-0.59	-0.59	FluB	Hypo
chr2	235879289	235879304	-0.443	-0.443	FluB	Hypo
chr2	235883651	235883746	-0.539429	-0.539429	FluB	Hypo
chr2	235902635	235902650	-0.472333	-0.472333	FluB	Hypo
chr2	235935171	235935284	-0.5165	-0.5165	FluB	Hypo
chr2	235935361	235935561	-0.5165	-0.5165	FluB	Hypo
chr2	235936394	235936477	-0.470074	-0.470074	FluB	Hypo
chr2	236443773	236443866	-0.636333	-0.636333	FluB	Hypo
chr2	236458215	236458470	-0.4268	-0.4268	FluB	Hypo
chr2	237025895	237026020	-0.414667	-0.414667	FluB	Hypo
chr2	237481574	237481785	-0.383	-0.383	FluB	Hypo
chr2	237572106	237572150	-0.449333	-0.449333	FluB	Hypo
chr2	237589168	237589325	-0.571	-0.571	FluB	Hypo
chr2	237600711	237600749	-0.439667	-0.439667	FluB	Hypo
chr2	237702917	237702985	-0.516667	-0.516667	FluB	Hypo
chr2	238207644	238207804	-0.444	-0.444	FluB	Hypo
chr2	238623725	238623811	-0.369333	-0.369333	FluB	Hypo
chr2	238763644	238763709	-0.35025	-0.35025	FluB	Hypo
chr2	239051157	239051209	-0.459	-0.459	FluB	Hypo
chr2	239208430	239208650	-0.396857	-0.396857	FluB	Hypo
chr2	239970617	239970642	-0.493333	-0.493333	FluB	Hypo
chr2	240212890	240212960	-0.58025	-0.58025	FluB	Hypo
chr2	240213555	240213610	-0.446	-0.446	FluB	Hypo
chr2	240271785	240271879	-0.358667	-0.358667	FluB	Hypo
chr2	240614253	240614339	-0.525714	-0.525714	FluB	Hypo
chr2	240638529	240638619	-0.444333	-0.444333	FluB	Hypo
chr2	240688983	240689139	-0.412	-0.412	FluB	Hypo
chr2	241175269	241175354	-0.467333	-0.467333	FluB	Hypo
chr2	241302360	241302400	-0.3915	-0.3915	FluB	Hypo
chr2	241838309	241838346	-0.446714	-0.446714	FluB	Hypo
chr2	242138477	242138624	-0.446333	-0.446333	FluB	Hypo
chr20	414935	415091	-0.42425	-0.42425	FluB	Hypo
chr20	2217222	2217834	-0.472667	-0.472667	FluB	Hypo
chr20	3004090	3004094	-0.520667	-0.520667	FluB	Hypo
chr20	3183936	3183960	-0.469333	-0.469333	FluB	Hypo
chr20	3427421	3427496	-0.509	-0.509	FluB	Hypo
chr20	3959613	3959625	-0.36	-0.36	FluB	Hypo
chr20	4115714	4115789	-0.448	-0.448	FluB	Hypo
chr20	4685229	4685244	-0.485455	-0.485455	FluB	Hypo
chr20	5812304	5813034	-0.5337	-0.5337	FluB	Hypo
chr20	5844911	5844993	-0.46575	-0.46575	FluB	Hypo
chr20	6102546	6102608	-0.364	-0.364	FluB	Hypo
chr20	6901999	6902159	-0.340778	-0.340778	FluB	Hypo
chr20	7958434	7958469	-0.431	-0.431	FluB	Hypo
chr20	8182809	8182975	-0.45725	-0.45725	FluB	Hypo
chr20	8767141	8767290	-0.552	-0.552	FluB	Hypo
chr20	8789896	8789989	-0.355889	-0.355889	FluB	Hypo
chr20	9042646	9042651	-0.417667	-0.417667	FluB	Hypo
chr20	9354905	9354932	-0.499333	-0.499333	FluB	Hypo
chr20	10166394	10166449	-0.361333	-0.361333	FluB	Hypo
chr20	10488929	10489240	-0.49975	-0.49975	FluB	Hypo
chr20	10618583	10618805	-0.375727	-0.375727	FluB	Hypo
chr20	10619240	10619285	-0.295	-0.295	FluB	Hypo
chr20	10644573	10644720	-0.437333	-0.437333	FluB	Hypo
chr20	10646054	10646137	-0.462333	-0.462333	FluB	Hypo
chr20	10650811	10650822	-0.4562	-0.4562	FluB	Hypo
chr20	10651534	10651614	-0.453333	-0.453333	FluB	Hypo
chr20	10686692	10686736	-0.38575	-0.38575	FluB	Hypo
chr20	10742516	10742624	-0.451667	-0.451667	FluB	Hypo
chr20	12395076	12395145	-0.371	-0.371	FluB	Hypo
chr20	15680905	15681013	-0.551667	-0.551667	FluB	Hypo
chr20	16510873	16510891	-0.458333	-0.458333	FluB	Hypo
chr20	17478701	17478734	-0.60475	-0.60475	FluB	Hypo
chr20	17713995	17714022	-0.3835	-0.3835	FluB	Hypo
chr20	17752147	17752288	-0.48925	-0.48925	FluB	Hypo
chr20	17909509	17909570	-0.427667	-0.427667	FluB	Hypo
chr20	19512423	19512491	-0.381	-0.381	FluB	Hypo
chr20	19694208	19694270	-0.423667	-0.423667	FluB	Hypo
chr20	19764619	19764781	-0.454833	-0.454833	FluB	Hypo
chr20	19869253	19869398	-0.401333	-0.401333	FluB	Hypo
chr20	21071543	21071561	-0.41	-0.41	FluB	Hypo
chr20	22090402	22090538	-0.495	-0.495	FluB	Hypo
chr20	22363530	22363576	-0.4565	-0.4565	FluB	Hypo
chr20	23077645	23077788	-0.43525	-0.43525	FluB	Hypo
chr20	23117810	23117892	-0.546667	-0.546667	FluB	Hypo
chr20	24028807	24029157	-0.410889	-0.410889	FluB	Hypo
chr20	25013760	25013890	-0.474	-0.474	FluB	Hypo
chr20	30517803	30517855	-0.382	-0.382	FluB	Hypo
chr20	30843838	30843980	-0.418	-0.418	FluB	Hypo
chr20	31384996	31385068	-0.4578	-0.4578	FluB	Hypo
chr20	31718180	31718352	-0.3965	-0.3965	FluB	Hypo
chr20	31718607	31719092	-0.410714	-0.410714	FluB	Hypo
chr20	32155410	32155457	-0.355333	-0.355333	FluB	Hypo
chr20	32235385	32235727	-0.5968	-0.5968	FluB	Hypo
chr20	32236152	32236273	-0.42	-0.42	FluB	Hypo
chr20	32366406	32366464	-0.517	-0.517	FluB	Hypo
chr20	32384110	32384262	-0.455333	-0.455333	FluB	Hypo
chr20	32768614	32768706	-0.438	-0.438	FluB	Hypo
chr20	33167243	33167612	-0.3826	-0.3826	FluB	Hypo
chr20	33914314	33914321	-0.33625	-0.33625	FluB	Hypo
chr20	34459692	34459707	-0.450333	-0.450333	FluB	Hypo
chr20	34670790	34670926	-0.453	-0.453	FluB	Hypo
chr20	35938433	35938453	-0.548333	-0.548333	FluB	Hypo
chr20	35960229	35960532	-0.405	-0.405	FluB	Hypo
chr20	35987233	35987275	-0.63175	-0.63175	FluB	Hypo
chr20	36310242	36310362	-0.425667	-0.425667	FluB	Hypo
chr20	36526544	36526612	-0.491222	-0.491222	FluB	Hypo
chr20	36615462	36615509	-0.449333	-0.449333	FluB	Hypo
chr20	36678207	36678323	-0.423333	-0.423333	FluB	Hypo
chr20	37499658	37499781	-0.509	-0.509	FluB	Hypo
chr20	37602248	37602417	-0.3552	-0.3552	FluB	Hypo
chr20	39477360	39477428	-0.469	-0.469	FluB	Hypo
chr20	39762793	39762991	-0.464	-0.464	FluB	Hypo
chr20	40020202	40020442	-0.58025	-0.58025	FluB	Hypo
chr20	42088473	42088647	-0.439333	-0.439333	FluB	Hypo
chr20	42427969	42428028	-0.435333	-0.435333	FluB	Hypo
chr20	43148845	43148960	-0.45925	-0.45925	FluB	Hypo
chr20	43743301	43743511	-0.4005	-0.4005	FluB	Hypo
chr20	43975736	43975850	-0.50825	-0.50825	FluB	Hypo
chr20	44446666	44446726	-0.503	-0.503	FluB	Hypo
chr20	44798111	44798116	-0.448	-0.448	FluB	Hypo
chr20	45281317	45281333	-0.4566	-0.4566	FluB	Hypo
chr20	45312762	45312935	-0.496	-0.496	FluB	Hypo
chr20	45525977	45526037	-0.47825	-0.47825	FluB	Hypo
chr20	45527699	45527806	-0.493	-0.493	FluB	Hypo
chr20	45529316	45529462	-0.52725	-0.52725	FluB	Hypo
chr20	45618127	45618160	-0.465667	-0.465667	FluB	Hypo
chr20	45637823	45637831	-0.38175	-0.38175	FluB	Hypo
chr20	45754965	45755046	-0.438	-0.438	FluB	Hypo
chr20	45765575	45765616	-0.43275	-0.43275	FluB	Hypo
chr20	46034160	46034362	-0.543	-0.543	FluB	Hypo
chr20	46465018	46465044	-0.486333	-0.486333	FluB	Hypo
chr20	46621754	46622014	-0.4088	-0.4088	FluB	Hypo
chr20	46819939	46820014	-0.352	-0.352	FluB	Hypo
chr20	46928945	46928975	-0.4386	-0.4386	FluB	Hypo
chr20	47799097	47799171	-0.455	-0.455	FluB	Hypo
chr20	48433516	48433544	-0.402	-0.402	FluB	Hypo
chr20	49031484	49031499	-0.53225	-0.53225	FluB	Hypo
chr20	49044042	49044246	-0.626	-0.626	FluB	Hypo
chr20	49454147	49454212	-0.5565	-0.5565	FluB	Hypo
chr20	49461406	49461623	-0.45	-0.45	FluB	Hypo
chr20	49610684	49610715	-0.315667	-0.315667	FluB	Hypo
chr20	49755911	49756002	-0.572667	-0.572667	FluB	Hypo
chr20	50063767	50063928	-0.595	-0.595	FluB	Hypo
chr20	50332000	50332109	-0.384833	-0.384833	FluB	Hypo
chr20	50818331	50818499	-0.491	-0.491	FluB	Hypo
chr20	51168984	51169293	-0.4762	-0.4762	FluB	Hypo
chr20	51994216	51994334	-0.47725	-0.47725	FluB	Hypo
chr20	52051386	52051413	-0.5668	-0.5668	FluB	Hypo
chr20	52234411	52234471	-0.526333	-0.526333	FluB	Hypo
chr20	52275588	52275844	-0.4388	-0.4388	FluB	Hypo
chr20	52318227	52318475	-0.496273	-0.496273	FluB	Hypo
chr20	52354586	52354860	-0.4736	-0.4736	FluB	Hypo
chr20	52368676	52368752	-0.591333	-0.591333	FluB	Hypo
chr20	52374105	52374313	-0.4194	-0.4194	FluB	Hypo
chr20	52480865	52480930	-0.332667	-0.332667	FluB	Hypo
chr20	52740351	52740536	-0.5802	-0.5802	FluB	Hypo
chr20	53050357	53050434	-0.490429	-0.490429	FluB	Hypo
chr20	53239063	53239191	-0.464	-0.464	FluB	Hypo
chr20	54798675	54798728	-0.3626	-0.3626	FluB	Hypo
chr20	54832783	54832797	-0.42	-0.42	FluB	Hypo
chr20	54934902	54934922	-0.414	-0.414	FluB	Hypo
chr20	55575845	55575872	-0.535333	-0.535333	FluB	Hypo
chr20	55806285	55806372	-0.441	-0.441	FluB	Hypo
chr20	55892952	55893143	-0.465667	-0.465667	FluB	Hypo
chr20	56254471	56254522	-0.437	-0.437	FluB	Hypo
chr20	56260586	56260752	-0.480667	-0.480667	FluB	Hypo
chr20	56270501	56270581	-0.350333	-0.350333	FluB	Hypo
chr20	56273246	56273259	-0.489286	-0.489286	FluB	Hypo
chr20	56273537	56273715	-0.559	-0.559	FluB	Hypo
chr20	56468640	56468790	-0.430833	-0.430833	FluB	Hypo
chr20	56592879	56592919	-0.475333	-0.475333	FluB	Hypo
chr20	56948033	56948217	-0.438667	-0.438667	FluB	Hypo
chr20	57087598	57087620	-0.38	-0.38	FluB	Hypo
chr20	57199129	57199139	-0.5745	-0.5745	FluB	Hypo
chr20	57498478	57498643	-0.4404	-0.4404	FluB	Hypo
chr20	59398035	59398067	-0.50325	-0.50325	FluB	Hypo
chr20	59889840	59889899	-0.51825	-0.51825	FluB	Hypo
chr20	60132851	60132903	-0.369667	-0.369667	FluB	Hypo
chr20	60133919	60133980	-0.433	-0.433	FluB	Hypo
chr20	60144756	60144810	-0.512667	-0.512667	FluB	Hypo
chr20	60203676	60203998	-0.5155	-0.5155	FluB	Hypo
chr20	60258516	60258531	-0.408818	-0.408818	FluB	Hypo
chr20	60881765	60881774	-0.409667	-0.409667	FluB	Hypo
chr20	60925507	60925652	-0.657667	-0.657667	FluB	Hypo
chr20	60929982	60930003	-0.6424	-0.6424	FluB	Hypo
chr20	60951528	60951548	-0.47175	-0.47175	FluB	Hypo
chr20	61278242	61278380	-0.443333	-0.443333	FluB	Hypo
chr20	61400400	61400444	-0.437889	-0.437889	FluB	Hypo
chr20	61822867	61822892	-0.475	-0.475	FluB	Hypo
chr20	62167890	62167971	-0.521	-0.521	FluB	Hypo
chr20	62167983	62168075	-0.521	-0.521	FluB	Hypo
chr20	62837135	62837241	-0.536	-0.536	FluB	Hypo
chr21	15605082	15605357	-0.450667	-0.450667	FluB	Hypo
chr21	16099910	16100269	-0.398	-0.398	FluB	Hypo
chr21	16513092	16513426	-0.425167	-0.425167	FluB	Hypo
chr21	16592908	16593057	-0.387167	-0.387167	FluB	Hypo
chr21	17080697	17080709	-0.4358	-0.4358	FluB	Hypo
chr21	17085500	17085552	-0.400833	-0.400833	FluB	Hypo
chr21	17264530	17264921	-0.43775	-0.43775	FluB	Hypo
chr21	17442467	17442567	-0.39925	-0.39925	FluB	Hypo
chr21	17791899	17792307	-0.495875	-0.495875	FluB	Hypo
chr21	17793044	17793050	-0.498667	-0.498667	FluB	Hypo
chr21	18793492	18793663	-0.40575	-0.40575	FluB	Hypo
chr21	18983368	18983493	-0.44025	-0.44025	FluB	Hypo
chr21	19046136	19046224	-0.361	-0.361	FluB	Hypo
chr21	19104509	19104565	-0.4724	-0.4724	FluB	Hypo
chr21	19274638	19274654	-0.397875	-0.397875	FluB	Hypo
chr21	26366446	26366453	-0.407	-0.407	FluB	Hypo
chr21	29765744	29765894	-0.34475	-0.34475	FluB	Hypo
chr21	30634306	30634411	-0.439	-0.439	FluB	Hypo
chr21	32874135	32874195	-0.466667	-0.466667	FluB	Hypo
chr21	32876227	32876637	-0.370333	-0.370333	FluB	Hypo
chr21	32887205	32887302	-0.466	-0.466	FluB	Hypo
chr21	33030440	33030533	-0.468667	-0.468667	FluB	Hypo
chr21	33172625	33172847	-0.462667	-0.462667	FluB	Hypo
chr21	33172942	33173108	-0.472667	-0.472667	FluB	Hypo
chr21	33175918	33176013	-0.462375	-0.462375	FluB	Hypo
chr21	33563006	33563183	-0.3884	-0.3884	FluB	Hypo
chr21	33712042	33712079	-0.40075	-0.40075	FluB	Hypo
chr21	33720297	33720364	-0.401	-0.401	FluB	Hypo
chr21	33720495	33720677	-0.42075	-0.42075	FluB	Hypo
chr21	33733202	33733222	-0.390667	-0.390667	FluB	Hypo
chr21	33744841	33744931	-0.4595	-0.4595	FluB	Hypo
chr21	33754469	33754613	-0.48375	-0.48375	FluB	Hypo
chr21	33805495	33805772	-0.448	-0.448	FluB	Hypo
chr21	33835899	33835932	-0.47775	-0.47775	FluB	Hypo
chr21	33851096	33851278	-0.406	-0.406	FluB	Hypo
chr21	33851600	33851624	-0.462333	-0.462333	FluB	Hypo
chr21	33945004	33945283	-0.417556	-0.417556	FluB	Hypo
chr21	34641595	34641831	-0.50675	-0.50675	FluB	Hypo
chr21	34666090	34666105	-0.47375	-0.47375	FluB	Hypo
chr21	34932195	34932230	-0.470667	-0.470667	FluB	Hypo
chr21	35216608	35216857	-0.45	-0.45	FluB	Hypo
chr21	35286714	35286800	-0.4578	-0.4578	FluB	Hypo
chr21	35343980	35344171	-0.4444	-0.4444	FluB	Hypo
chr21	35708982	35709156	-0.398333	-0.398333	FluB	Hypo
chr21	35948626	35948778	-0.50275	-0.50275	FluB	Hypo
chr21	35954889	35954962	-0.4246	-0.4246	FluB	Hypo
chr21	36190918	36191383	-0.48	-0.48	FluB	Hypo
chr21	36236327	36236747	-0.444667	-0.444667	FluB	Hypo
chr21	36252469	36252620	-0.417667	-0.417667	FluB	Hypo
chr21	36436273	36436341	-0.392	-0.392	FluB	Hypo
chr21	36562514	36562535	-0.47325	-0.47325	FluB	Hypo
chr21	36649915	36650005	-0.4348	-0.4348	FluB	Hypo
chr21	36883452	36883476	-0.469	-0.469	FluB	Hypo
chr21	36894371	36894454	-0.386667	-0.386667	FluB	Hypo
chr21	36944349	36944371	-0.424	-0.424	FluB	Hypo
chr21	37171733	37172003	-0.40425	-0.40425	FluB	Hypo
chr21	37273031	37273178	-0.404333	-0.404333	FluB	Hypo
chr21	37618453	37618739	-0.501077	-0.501077	FluB	Hypo
chr21	37618868	37618984	-0.4296	-0.4296	FluB	Hypo
chr21	37752428	37752473	-0.456667	-0.456667	FluB	Hypo
chr21	37882445	37882556	-0.4485	-0.4485	FluB	Hypo
chr21	37985566	37985699	-0.4625	-0.4625	FluB	Hypo
chr21	37985766	37985830	-0.381667	-0.381667	FluB	Hypo
chr21	38103367	38103463	-0.508833	-0.508833	FluB	Hypo
chr21	38554864	38555086	-0.3638	-0.3638	FluB	Hypo
chr21	39715496	39715834	-0.432833	-0.432833	FluB	Hypo
chr21	39939828	39939941	-0.345	-0.345	FluB	Hypo
chr21	40003206	40003336	-0.4335	-0.4335	FluB	Hypo
chr21	40018920	40018991	-0.45	-0.45	FluB	Hypo
chr21	40159625	40159937	-0.45275	-0.45275	FluB	Hypo
chr21	40174791	40174931	-0.53575	-0.53575	FluB	Hypo
chr21	40275107	40275133	-0.51725	-0.51725	FluB	Hypo
chr21	40361670	40361883	-0.628	-0.628	FluB	Hypo
chr21	40406096	40406118	-0.483	-0.483	FluB	Hypo
chr21	40708652	40708776	-0.489667	-0.489667	FluB	Hypo
chr21	41009269	41009632	-0.49075	-0.49075	FluB	Hypo
chr21	41010603	41010741	-0.548	-0.548	FluB	Hypo
chr21	41011009	41011045	-0.43	-0.43	FluB	Hypo
chr21	41490470	41490507	-0.422	-0.422	FluB	Hypo
chr21	41793209	41793290	-0.349667	-0.349667	FluB	Hypo
chr21	42295451	42295462	-0.476	-0.476	FluB	Hypo
chr21	42537338	42537505	-0.4048	-0.4048	FluB	Hypo
chr21	42588700	42588704	-0.497333	-0.497333	FluB	Hypo
chr21	42589692	42589757	-0.4546	-0.4546	FluB	Hypo
chr21	42649617	42649787	-0.42975	-0.42975	FluB	Hypo
chr21	42694520	42694580	-0.5155	-0.5155	FluB	Hypo
chr21	42838042	42838074	-0.466167	-0.466167	FluB	Hypo
chr21	43063831	43063844	-0.405857	-0.405857	FluB	Hypo
chr21	43085230	43085331	-0.4125	-0.4125	FluB	Hypo
chr21	43097798	43098218	-0.47	-0.47	FluB	Hypo
chr21	43100636	43100888	-0.593	-0.593	FluB	Hypo
chr21	43101606	43101827	-0.559556	-0.559556	FluB	Hypo
chr21	43113027	43113083	-0.547667	-0.547667	FluB	Hypo
chr21	43131448	43131712	-0.4366	-0.4366	FluB	Hypo
chr21	43171970	43172217	-0.57	-0.57	FluB	Hypo
chr21	43203238	43203426	-0.391455	-0.391455	FluB	Hypo
chr21	43376434	43376519	-0.5658	-0.5658	FluB	Hypo
chr21	43406350	43406514	-0.450667	-0.450667	FluB	Hypo
chr21	43436712	43436736	-0.3325	-0.3325	FluB	Hypo
chr21	43436830	43437058	-0.4014	-0.4014	FluB	Hypo
chr21	43439247	43439345	-0.547	-0.547	FluB	Hypo
chr21	43451498	43451664	-0.450429	-0.450429	FluB	Hypo
chr21	43651440	43651549	-0.462333	-0.462333	FluB	Hypo
chr21	43832004	43832134	-0.438667	-0.438667	FluB	Hypo
chr21	43902737	43902958	-0.373375	-0.373375	FluB	Hypo
chr21	43921183	43921335	-0.359667	-0.359667	FluB	Hypo
chr21	43944265	43944422	-0.439667	-0.439667	FluB	Hypo
chr21	43974473	43974535	-0.381	-0.381	FluB	Hypo
chr21	44003126	44003160	-0.381667	-0.381667	FluB	Hypo
chr21	44041411	44041422	-0.5098	-0.5098	FluB	Hypo
chr21	44092811	44092977	-0.4025	-0.4025	FluB	Hypo
chr21	44153527	44153545	-0.492667	-0.492667	FluB	Hypo
chr21	44369653	44369792	-0.323	-0.323	FluB	Hypo
chr21	44375897	44375910	-0.437813	-0.437813	FluB	Hypo
chr21	44376259	44376411	-0.51975	-0.51975	FluB	Hypo
chr21	44461363	44461524	-0.377333	-0.377333	FluB	Hypo
chr21	44474661	44474873	-0.3885	-0.3885	FluB	Hypo
chr21	44585506	44585552	-0.439	-0.439	FluB	Hypo
chr21	44617701	44617948	-0.4372	-0.4372	FluB	Hypo
chr21	44816778	44816818	-0.528	-0.528	FluB	Hypo
chr21	44821196	44821340	-0.467667	-0.467667	FluB	Hypo
chr21	44832422	44832493	-0.575333	-0.575333	FluB	Hypo
chr21	44837097	44837206	-0.519667	-0.519667	FluB	Hypo
chr21	45078860	45078904	-0.483727	-0.483727	FluB	Hypo
chr21	45131579	45131839	-0.465333	-0.465333	FluB	Hypo
chr21	45152203	45152210	-0.339333	-0.339333	FluB	Hypo
chr21	45152664	45152784	-0.387667	-0.387667	FluB	Hypo
chr21	45246300	45246366	-0.438	-0.438	FluB	Hypo
chr21	45280324	45280452	-0.609857	-0.609857	FluB	Hypo
chr21	45286912	45287128	-0.473444	-0.473444	FluB	Hypo
chr21	45407019	45407045	-0.527	-0.527	FluB	Hypo
chr21	45575077	45575122	-0.449	-0.449	FluB	Hypo
chr21	45608557	45608613	-0.419167	-0.419167	FluB	Hypo
chr21	45658853	45658875	-0.35375	-0.35375	FluB	Hypo
chr21	46036621	46036671	-0.574	-0.574	FluB	Hypo
chr21	46063738	46063774	-0.4564	-0.4564	FluB	Hypo
chr21	46086674	46086756	-0.35	-0.35	FluB	Hypo
chr21	46232829	46232872	-0.535	-0.535	FluB	Hypo
chr21	46454129	46454156	-0.462	-0.462	FluB	Hypo
chr21	46655197	46655451	-0.472	-0.472	FluB	Hypo
chr21	46875024	46875142	-0.52575	-0.52575	FluB	Hypo
chr21	46933549	46933558	-0.485	-0.485	FluB	Hypo
chr21	46991227	46991328	-0.503588	-0.503588	FluB	Hypo
chr21	47167893	47168135	-0.5415	-0.5415	FluB	Hypo
chr21	47246120	47246253	-0.449667	-0.449667	FluB	Hypo
chr21	47473103	47473182	-0.3248	-0.3248	FluB	Hypo
chr21	47560290	47560438	-0.496	-0.496	FluB	Hypo
chr21	47604193	47604492	-0.391	-0.391	FluB	Hypo
chr21	47833533	47833581	-0.524	-0.524	FluB	Hypo
chr22	17679335	17679458	-0.480333	-0.480333	FluB	Hypo
chr22	18056579	18056695	-0.496333	-0.496333	FluB	Hypo
chr22	18197402	18197446	-0.372	-0.372	FluB	Hypo
chr22	18515368	18515491	-0.528333	-0.528333	FluB	Hypo
chr22	19048031	19048136	-0.447	-0.447	FluB	Hypo
chr22	19794169	19794357	-0.400286	-0.400286	FluB	Hypo
chr22	19830941	19830987	-0.5395	-0.5395	FluB	Hypo
chr22	19839750	19839859	-0.45725	-0.45725	FluB	Hypo
chr22	19840455	19840531	-0.492	-0.492	FluB	Hypo
chr22	19862261	19862478	-0.4694	-0.4694	FluB	Hypo
chr22	19965022	19965046	-0.438333	-0.438333	FluB	Hypo
chr22	20195673	20195966	-0.479667	-0.479667	FluB	Hypo
chr22	20296042	20296072	-0.425143	-0.425143	FluB	Hypo
chr22	21328110	21328137	-0.630667	-0.630667	FluB	Hypo
chr22	21380161	21380373	-0.466	-0.466	FluB	Hypo
chr22	23368684	23368799	-0.387667	-0.387667	FluB	Hypo
chr22	23620915	23621149	-0.533	-0.533	FluB	Hypo
chr22	24896542	24896720	-0.545769	-0.545769	FluB	Hypo
chr22	24910265	24910400	-0.62725	-0.62725	FluB	Hypo
chr22	24979633	24979660	-0.4604	-0.4604	FluB	Hypo
chr22	24995708	24995832	-0.429333	-0.429333	FluB	Hypo
chr22	25223517	25223736	-0.5097	-0.5097	FluB	Hypo
chr22	25487657	25487764	-0.41875	-0.41875	FluB	Hypo
chr22	25511313	25511544	-0.40025	-0.40025	FluB	Hypo
chr22	25559557	25559696	-0.4468	-0.4468	FluB	Hypo
chr22	26125123	26125265	-0.530143	-0.530143	FluB	Hypo
chr22	26225576	26225621	-0.448	-0.448	FluB	Hypo
chr22	26672894	26673031	-0.461	-0.461	FluB	Hypo
chr22	27160146	27160250	-0.448875	-0.448875	FluB	Hypo
chr22	27244349	27244652	-0.35725	-0.35725	FluB	Hypo
chr22	27675303	27675445	-0.5168	-0.5168	FluB	Hypo
chr22	27773652	27773656	-0.506667	-0.506667	FluB	Hypo
chr22	27834426	27834465	-0.421667	-0.421667	FluB	Hypo
chr22	27967627	27967832	-0.388667	-0.388667	FluB	Hypo
chr22	28150655	28150836	-0.544	-0.544	FluB	Hypo
chr22	28187802	28187805	-0.494333	-0.494333	FluB	Hypo
chr22	28189764	28189886	-0.425143	-0.425143	FluB	Hypo
chr22	28393186	28393227	-0.43	-0.43	FluB	Hypo
chr22	29203212	29203374	-0.462667	-0.462667	FluB	Hypo
chr22	29280892	29280932	-0.507727	-0.507727	FluB	Hypo
chr22	29288149	29288293	-0.42025	-0.42025	FluB	Hypo
chr22	29345923	29345943	-0.362	-0.362	FluB	Hypo
chr22	29407406	29407516	-0.352	-0.352	FluB	Hypo
chr22	29493061	29493181	-0.5645	-0.5645	FluB	Hypo
chr22	29704232	29704268	-0.449	-0.449	FluB	Hypo
chr22	29774139	29774366	-0.563167	-0.563167	FluB	Hypo
chr22	30603079	30603160	-0.52325	-0.52325	FluB	Hypo
chr22	30784513	30784565	-0.457667	-0.457667	FluB	Hypo
chr22	31041952	31042173	-0.456333	-0.456333	FluB	Hypo
chr22	32042851	32043008	-0.414333	-0.414333	FluB	Hypo
chr22	32057000	32057065	-0.442333	-0.442333	FluB	Hypo
chr22	33844012	33844115	-0.4764	-0.4764	FluB	Hypo
chr22	35417133	35417345	-0.541714	-0.541714	FluB	Hypo
chr22	35435879	35435906	-0.473333	-0.473333	FluB	Hypo
chr22	35827234	35827308	-0.3916	-0.3916	FluB	Hypo
chr22	36188653	36188769	-0.403	-0.403	FluB	Hypo
chr22	36560392	36560464	-0.415333	-0.415333	FluB	Hypo
chr22	36599679	36599789	-0.505375	-0.505375	FluB	Hypo
chr22	36683846	36684222	-0.354667	-0.354667	FluB	Hypo
chr22	36713880	36714107	-0.43675	-0.43675	FluB	Hypo
chr22	36719970	36720233	-0.4892	-0.4892	FluB	Hypo
chr22	36838847	36838863	-0.432	-0.432	FluB	Hypo
chr22	37750120	37750254	-0.439444	-0.439444	FluB	Hypo
chr22	37996279	37996354	-0.478	-0.478	FluB	Hypo
chr22	38085569	38085772	-0.478	-0.478	FluB	Hypo
chr22	38172946	38173081	-0.49225	-0.49225	FluB	Hypo
chr22	38307076	38307355	-0.489333	-0.489333	FluB	Hypo
chr22	38744273	38744412	-0.43975	-0.43975	FluB	Hypo
chr22	39359849	39359867	-0.554667	-0.554667	FluB	Hypo
chr22	40069906	40069963	-0.4505	-0.4505	FluB	Hypo
chr22	40182910	40182963	-0.447	-0.447	FluB	Hypo
chr22	40395184	40395266	-0.439333	-0.439333	FluB	Hypo
chr22	40573042	40573056	-0.632667	-0.632667	FluB	Hypo
chr22	40616932	40616979	-0.490333	-0.490333	FluB	Hypo
chr22	40882689	40882801	-0.40775	-0.40775	FluB	Hypo
chr22	40993300	40993306	-0.371	-0.371	FluB	Hypo
chr22	41030973	41031149	-0.470444	-0.470444	FluB	Hypo
chr22	41031417	41031432	-0.470444	-0.470444	FluB	Hypo
chr22	41047886	41047898	-0.507308	-0.507308	FluB	Hypo
chr22	41091795	41091849	-0.431667	-0.431667	FluB	Hypo
chr22	41107317	41107419	-0.468667	-0.468667	FluB	Hypo
chr22	41154161	41154224	-0.54125	-0.54125	FluB	Hypo
chr22	41448796	41449085	-0.4828	-0.4828	FluB	Hypo
chr22	41634497	41634513	-0.4912	-0.4912	FluB	Hypo
chr22	41639399	41639787	-0.40925	-0.40925	FluB	Hypo
chr22	41756244	41756339	-0.488667	-0.488667	FluB	Hypo
chr22	41778977	41779009	-0.5532	-0.5532	FluB	Hypo
chr22	41909019	41909113	-0.61825	-0.61825	FluB	Hypo
chr22	42068158	42068355	-0.488889	-0.488889	FluB	Hypo
chr22	42156886	42157037	-0.384	-0.384	FluB	Hypo
chr22	42336328	42336420	-0.466	-0.466	FluB	Hypo
chr22	42716764	42716913	-0.419	-0.419	FluB	Hypo
chr22	43136952	43137077	-0.442667	-0.442667	FluB	Hypo
chr22	43200665	43200773	-0.495	-0.495	FluB	Hypo
chr22	43438335	43438406	-0.394333	-0.394333	FluB	Hypo
chr22	43465579	43465633	-0.49575	-0.49575	FluB	Hypo
chr22	43482011	43482409	-0.469455	-0.469455	FluB	Hypo
chr22	43711882	43712013	-0.420667	-0.420667	FluB	Hypo
chr22	43820189	43820223	-0.517667	-0.517667	FluB	Hypo
chr22	43927003	43927022	-0.65225	-0.65225	FluB	Hypo
chr22	44245952	44246055	-0.615	-0.615	FluB	Hypo
chr22	44438567	44438847	-0.358333	-0.358333	FluB	Hypo
chr22	44448058	44448247	-0.444333	-0.444333	FluB	Hypo
chr22	44485311	44485331	-0.3906	-0.3906	FluB	Hypo
chr22	44543550	44543564	-0.383917	-0.383917	FluB	Hypo
chr22	44756668	44756723	-0.598333	-0.598333	FluB	Hypo
chr22	44945533	44945718	-0.448667	-0.448667	FluB	Hypo
chr22	45083001	45083122	-0.4082	-0.4082	FluB	Hypo
chr22	45087857	45087959	-0.52	-0.52	FluB	Hypo
chr22	45820526	45820698	-0.65075	-0.65075	FluB	Hypo
chr22	45874600	45874656	-0.4084	-0.4084	FluB	Hypo
chr22	45912982	45913062	-0.565	-0.565	FluB	Hypo
chr22	46001174	46001306	-0.473333	-0.473333	FluB	Hypo
chr22	46022300	46022361	-0.526667	-0.526667	FluB	Hypo
chr22	46022459	46022499	-0.587667	-0.587667	FluB	Hypo
chr22	46175933	46176026	-0.449917	-0.449917	FluB	Hypo
chr22	46181636	46181721	-0.5278	-0.5278	FluB	Hypo
chr22	46207922	46208067	-0.4035	-0.4035	FluB	Hypo
chr22	46261205	46261308	-0.402333	-0.402333	FluB	Hypo
chr22	46451361	46451611	-0.4638	-0.4638	FluB	Hypo
chr22	46470194	46470216	-0.454333	-0.454333	FluB	Hypo
chr22	46472451	46472561	-0.3968	-0.3968	FluB	Hypo
chr22	46474659	46474673	-0.3496	-0.3496	FluB	Hypo
chr22	46481155	46481177	-0.451	-0.451	FluB	Hypo
chr22	46522265	46522408	-0.5084	-0.5084	FluB	Hypo
chr22	46770997	46771122	-0.4604	-0.4604	FluB	Hypo
chr22	46788171	46788299	-0.468091	-0.468091	FluB	Hypo
chr22	46825302	46825320	-0.4598	-0.4598	FluB	Hypo
chr22	46826789	46827138	-0.435	-0.435	FluB	Hypo
chr22	46835666	46835818	-0.531	-0.531	FluB	Hypo
chr22	46862132	46862252	-0.605667	-0.605667	FluB	Hypo
chr22	46929318	46929384	-0.522188	-0.522188	FluB	Hypo
chr22	47085209	47085298	-0.463	-0.463	FluB	Hypo
chr22	47106987	47107228	-0.371	-0.371	FluB	Hypo
chr22	48268910	48268944	-0.57675	-0.57675	FluB	Hypo
chr22	48754896	48754938	-0.549	-0.549	FluB	Hypo
chr22	48975631	48975691	-0.466	-0.466	FluB	Hypo
chr22	49175297	49175346	-0.518	-0.518	FluB	Hypo
chr22	49857980	49858049	-0.483	-0.483	FluB	Hypo
chr22	50026102	50026188	-0.535333	-0.535333	FluB	Hypo
chr22	50580436	50580558	-0.439667	-0.439667	FluB	Hypo
chr22	50596619	50596639	-0.47525	-0.47525	FluB	Hypo
chr22	50744131	50744372	-0.488833	-0.488833	FluB	Hypo
chr3	2443484	2443533	-0.453667	-0.453667	FluB	Hypo
chr3	3741624	3741762	-0.395333	-0.395333	FluB	Hypo
chr3	4758410	4758594	-0.382	-0.382	FluB	Hypo
chr3	5025215	5025304	-0.3885	-0.3885	FluB	Hypo
chr3	5036769	5036949	-0.437	-0.437	FluB	Hypo
chr3	5059717	5059914	-0.49	-0.49	FluB	Hypo
chr3	5272671	5272732	-0.51275	-0.51275	FluB	Hypo
chr3	7561659	7561897	-0.485333	-0.485333	FluB	Hypo
chr3	8267583	8267650	-0.407	-0.407	FluB	Hypo
chr3	9206263	9206476	-0.351667	-0.351667	FluB	Hypo
chr3	9246501	9246541	-0.4238	-0.4238	FluB	Hypo
chr3	9295264	9295267	-0.539333	-0.539333	FluB	Hypo
chr3	9988630	9988857	-0.674654	-0.674654	FluB	Hypo
chr3	9988903	9988928	-0.5441	-0.5441	FluB	Hypo
chr3	10212772	10212906	-0.464667	-0.464667	FluB	Hypo
chr3	10914802	10914823	-0.384667	-0.384667	FluB	Hypo
chr3	11054407	11054534	-0.42075	-0.42075	FluB	Hypo
chr3	11598773	11599027	-0.471333	-0.471333	FluB	Hypo
chr3	11720954	11720985	-0.526	-0.526	FluB	Hypo
chr3	11996219	11996235	-0.5536	-0.5536	FluB	Hypo
chr3	12271613	12271850	-0.5426	-0.5426	FluB	Hypo
chr3	12387192	12387283	-0.556833	-0.556833	FluB	Hypo
chr3	12413380	12413547	-0.419333	-0.419333	FluB	Hypo
chr3	12986026	12986097	-0.4535	-0.4535	FluB	Hypo
chr3	13345725	13345813	-0.410667	-0.410667	FluB	Hypo
chr3	13555272	13555300	-0.46625	-0.46625	FluB	Hypo
chr3	13576800	13576985	-0.466714	-0.466714	FluB	Hypo
chr3	14314240	14314299	-0.538444	-0.538444	FluB	Hypo
chr3	14337558	14337621	-0.374	-0.374	FluB	Hypo
chr3	14411913	14412245	-0.394667	-0.394667	FluB	Hypo
chr3	14443428	14443444	-0.417	-0.417	FluB	Hypo
chr3	14476932	14477059	-0.554	-0.554	FluB	Hypo
chr3	14493785	14493936	-0.5034	-0.5034	FluB	Hypo
chr3	14494726	14494749	-0.4675	-0.4675	FluB	Hypo
chr3	14504346	14504627	-0.449333	-0.449333	FluB	Hypo
chr3	14716288	14716411	-0.473333	-0.473333	FluB	Hypo
chr3	16246908	16247072	-0.461	-0.461	FluB	Hypo
chr3	16419538	16419668	-0.495286	-0.495286	FluB	Hypo
chr3	17318963	17319178	-0.484	-0.484	FluB	Hypo
chr3	17781206	17781234	-0.6025	-0.6025	FluB	Hypo
chr3	18014576	18014906	-0.4175	-0.4175	FluB	Hypo
chr3	18393296	18393413	-0.598667	-0.598667	FluB	Hypo
chr3	18393544	18393665	-0.498714	-0.498714	FluB	Hypo
chr3	18462087	18462280	-0.512667	-0.512667	FluB	Hypo
chr3	19916639	19916690	-0.455667	-0.455667	FluB	Hypo
chr3	20098910	20099053	-0.466	-0.466	FluB	Hypo
chr3	23662776	23662905	-0.4475	-0.4475	FluB	Hypo
chr3	23770193	23770435	-0.432	-0.432	FluB	Hypo
chr3	24060322	24060414	-0.4026	-0.4026	FluB	Hypo
chr3	24283577	24283898	-0.351333	-0.351333	FluB	Hypo
chr3	25465457	25465460	-0.462667	-0.462667	FluB	Hypo
chr3	27387625	27387666	-0.38	-0.38	FluB	Hypo
chr3	27527950	27528128	-0.37625	-0.37625	FluB	Hypo
chr3	27575386	27575528	-0.408571	-0.408571	FluB	Hypo
chr3	27609869	27610149	-0.50225	-0.50225	FluB	Hypo
chr3	28719168	28719248	-0.5796	-0.5796	FluB	Hypo
chr3	29324148	29324239	-0.411333	-0.411333	FluB	Hypo
chr3	29489913	29490069	-0.4051	-0.4051	FluB	Hypo
chr3	29494928	29494969	-0.433	-0.433	FluB	Hypo
chr3	30396657	30396916	-0.38175	-0.38175	FluB	Hypo
chr3	30398856	30398934	-0.430333	-0.430333	FluB	Hypo
chr3	30541670	30541938	-0.549625	-0.549625	FluB	Hypo
chr3	30816540	30816566	-0.429333	-0.429333	FluB	Hypo
chr3	31238803	31238989	-0.45325	-0.45325	FluB	Hypo
chr3	31857357	31857403	-0.3685	-0.3685	FluB	Hypo
chr3	32223088	32223219	-0.376	-0.376	FluB	Hypo
chr3	32861150	32861157	-0.460333	-0.460333	FluB	Hypo
chr3	33981702	33981920	-0.46275	-0.46275	FluB	Hypo
chr3	34225103	34225298	-0.511667	-0.511667	FluB	Hypo
chr3	34424511	34424740	-0.418667	-0.418667	FluB	Hypo
chr3	34429609	34429641	-0.447	-0.447	FluB	Hypo
chr3	37568044	37568144	-0.574333	-0.574333	FluB	Hypo
chr3	37755089	37755305	-0.5836	-0.5836	FluB	Hypo
chr3	37864733	37864796	-0.476333	-0.476333	FluB	Hypo
chr3	38195213	38195349	-0.442	-0.442	FluB	Hypo
chr3	38346612	38346864	-0.487667	-0.487667	FluB	Hypo
chr3	38500862	38500868	-0.409333	-0.409333	FluB	Hypo
chr3	39332134	39332239	-0.5492	-0.5492	FluB	Hypo
chr3	39515865	39515909	-0.433	-0.433	FluB	Hypo
chr3	40429493	40429650	-0.5185	-0.5185	FluB	Hypo
chr3	41222540	41222653	-0.49975	-0.49975	FluB	Hypo
chr3	42557000	42557011	-0.456	-0.456	FluB	Hypo
chr3	42788116	42788248	-0.379	-0.379	FluB	Hypo
chr3	42852383	42852474	-0.39375	-0.39375	FluB	Hypo
chr3	43274204	43274276	-0.499	-0.499	FluB	Hypo
chr3	44397784	44397789	-0.617333	-0.617333	FluB	Hypo
chr3	44887806	44888030	-0.459333	-0.459333	FluB	Hypo
chr3	45913774	45913971	-0.551	-0.551	FluB	Hypo
chr3	46423475	46423597	-0.38	-0.38	FluB	Hypo
chr3	46423878	46423916	-0.38	-0.38	FluB	Hypo
chr3	46471042	46471290	-0.5655	-0.5655	FluB	Hypo
chr3	46955183	46955328	-0.407	-0.407	FluB	Hypo
chr3	47018686	47018702	-0.480333	-0.480333	FluB	Hypo
chr3	47514873	47514925	-0.4175	-0.4175	FluB	Hypo
chr3	48310205	48310470	-0.41275	-0.41275	FluB	Hypo
chr3	48523802	48523870	-0.318667	-0.318667	FluB	Hypo
chr3	48733045	48733129	-0.384667	-0.384667	FluB	Hypo
chr3	48771074	48771175	-0.635444	-0.635444	FluB	Hypo
chr3	48776464	48776975	-0.478714	-0.478714	FluB	Hypo
chr3	49119078	49119185	-0.501333	-0.501333	FluB	Hypo
chr3	49415926	49415961	-0.5025	-0.5025	FluB	Hypo
chr3	49755875	49755923	-0.4205	-0.4205	FluB	Hypo
chr3	49967669	49967744	-0.552667	-0.552667	FluB	Hypo
chr3	50010254	50010281	-0.40275	-0.40275	FluB	Hypo
chr3	50193774	50194121	-0.670667	-0.670667	FluB	Hypo
chr3	50292960	50293023	-0.466333	-0.466333	FluB	Hypo
chr3	52031838	52031854	-0.486667	-0.486667	FluB	Hypo
chr3	52088052	52088115	-0.40725	-0.40725	FluB	Hypo
chr3	52517789	52518081	-0.431429	-0.431429	FluB	Hypo
chr3	52558763	52558883	-0.557	-0.557	FluB	Hypo
chr3	52558986	52559094	-0.557	-0.557	FluB	Hypo
chr3	52568449	52568575	-0.5058	-0.5058	FluB	Hypo
chr3	52568750	52569026	-0.4558	-0.4558	FluB	Hypo
chr3	52671187	52671441	-0.42975	-0.42975	FluB	Hypo
chr3	53309831	53309855	-0.415571	-0.415571	FluB	Hypo
chr3	53466723	53466931	-0.3578	-0.3578	FluB	Hypo
chr3	53663160	53663269	-0.527333	-0.527333	FluB	Hypo
chr3	53695715	53695727	-0.356333	-0.356333	FluB	Hypo
chr3	53834186	53834315	-0.390333	-0.390333	FluB	Hypo
chr3	54024238	54024310	-0.574	-0.574	FluB	Hypo
chr3	54066832	54066882	-0.386667	-0.386667	FluB	Hypo
chr3	55461931	55462111	-0.367333	-0.367333	FluB	Hypo
chr3	55698519	55698777	-0.462	-0.462	FluB	Hypo
chr3	55894291	55894411	-0.5068	-0.5068	FluB	Hypo
chr3	56655867	56656053	-0.4855	-0.4855	FluB	Hypo
chr3	57040656	57040766	-0.4836	-0.4836	FluB	Hypo
chr3	57048934	57049008	-0.394	-0.394	FluB	Hypo
chr3	57117646	57117787	-0.433429	-0.433429	FluB	Hypo
chr3	57391562	57391612	-0.305429	-0.305429	FluB	Hypo
chr3	57391805	57391825	-0.451	-0.451	FluB	Hypo
chr3	57679599	57679612	-0.373	-0.373	FluB	Hypo
chr3	57683441	57683588	-0.4485	-0.4485	FluB	Hypo
chr3	57743497	57743549	-0.4945	-0.4945	FluB	Hypo
chr3	57996886	57996939	-0.575	-0.575	FluB	Hypo
chr3	58058072	58058334	-0.441	-0.441	FluB	Hypo
chr3	58562840	58562953	-0.381	-0.381	FluB	Hypo
chr3	58643644	58643655	-0.588333	-0.588333	FluB	Hypo
chr3	59639846	59639966	-0.576667	-0.576667	FluB	Hypo
chr3	60162531	60162576	-0.384667	-0.384667	FluB	Hypo
chr3	61103864	61103904	-0.455667	-0.455667	FluB	Hypo
chr3	61580251	61580503	-0.3841	-0.3841	FluB	Hypo
chr3	61679338	61679417	-0.4605	-0.4605	FluB	Hypo
chr3	61924745	61924763	-0.512667	-0.512667	FluB	Hypo
chr3	63745924	63746071	-0.469	-0.469	FluB	Hypo
chr3	64136546	64136565	-0.611	-0.611	FluB	Hypo
chr3	64160085	64160119	-0.363667	-0.363667	FluB	Hypo
chr3	64635852	64635957	-0.34625	-0.34625	FluB	Hypo
chr3	64926512	64926607	-0.445	-0.445	FluB	Hypo
chr3	66743254	66743390	-0.414333	-0.414333	FluB	Hypo
chr3	66807061	66807300	-0.574167	-0.574167	FluB	Hypo
chr3	69061356	69061528	-0.405	-0.405	FluB	Hypo
chr3	69061666	69061730	-0.45225	-0.45225	FluB	Hypo
chr3	69301599	69301947	-0.415125	-0.415125	FluB	Hypo
chr3	69337696	69337824	-0.45525	-0.45525	FluB	Hypo
chr3	69448359	69448519	-0.427667	-0.427667	FluB	Hypo
chr3	69494233	69494618	-0.475	-0.475	FluB	Hypo
chr3	69922308	69922369	-0.360667	-0.360667	FluB	Hypo
chr3	70326613	70326678	-0.494	-0.494	FluB	Hypo
chr3	71497879	71498144	-0.4022	-0.4022	FluB	Hypo
chr3	71742990	71743056	-0.46	-0.46	FluB	Hypo
chr3	71914783	71914786	-0.462	-0.462	FluB	Hypo
chr3	72366836	72366939	-0.517333	-0.517333	FluB	Hypo
chr3	72367956	72368057	-0.535	-0.535	FluB	Hypo
chr3	72498306	72498488	-0.454333	-0.454333	FluB	Hypo
chr3	72712551	72712865	-0.42	-0.42	FluB	Hypo
chr3	73795977	73796011	-0.418	-0.418	FluB	Hypo
chr3	75411136	75411406	-0.538333	-0.538333	FluB	Hypo
chr3	78449046	78449271	-0.46	-0.46	FluB	Hypo
chr3	81349915	81349962	-0.58775	-0.58775	FluB	Hypo
chr3	82168613	82168933	-0.4495	-0.4495	FluB	Hypo
chr3	87119406	87119412	-0.443	-0.443	FluB	Hypo
chr3	87782837	87783042	-0.4196	-0.4196	FluB	Hypo
chr3	87783255	87783537	-0.485	-0.485	FluB	Hypo
chr3	89269666	89269707	-0.424429	-0.424429	FluB	Hypo
chr3	93747528	93747559	-0.482333	-0.482333	FluB	Hypo
chr3	93801364	93801614	-0.555667	-0.555667	FluB	Hypo
chr3	94244090	94244384	-0.509	-0.509	FluB	Hypo
chr3	94644482	94644515	-0.5722	-0.5722	FluB	Hypo
chr3	99720891	99721057	-0.3895	-0.3895	FluB	Hypo
chr3	101185890	101185984	-0.441333	-0.441333	FluB	Hypo
chr3	101655226	101655259	-0.622667	-0.622667	FluB	Hypo
chr3	105221970	105222012	-0.384	-0.384	FluB	Hypo
chr3	108038630	108038761	-0.497	-0.497	FluB	Hypo
chr3	108039774	108039903	-0.5155	-0.5155	FluB	Hypo
chr3	111329525	111329648	-0.3815	-0.3815	FluB	Hypo
chr3	111519063	111519079	-0.399667	-0.399667	FluB	Hypo
chr3	112492714	112492805	-0.448571	-0.448571	FluB	Hypo
chr3	112758726	112758788	-0.50475	-0.50475	FluB	Hypo
chr3	112983074	112983281	-0.4506	-0.4506	FluB	Hypo
chr3	113558303	113558400	-0.576	-0.576	FluB	Hypo
chr3	113873533	113873655	-0.444	-0.444	FluB	Hypo
chr3	114154811	114154938	-0.536333	-0.536333	FluB	Hypo
chr3	114170541	114170731	-0.5456	-0.5456	FluB	Hypo
chr3	120157959	120158007	-0.50225	-0.50225	FluB	Hypo
chr3	121657319	121657353	-0.474833	-0.474833	FluB	Hypo
chr3	122140499	122140559	-0.3692	-0.3692	FluB	Hypo
chr3	122354758	122354940	-0.453	-0.453	FluB	Hypo
chr3	122508812	122508947	-0.451667	-0.451667	FluB	Hypo
chr3	123201070	123201182	-0.451667	-0.451667	FluB	Hypo
chr3	123438799	123438814	-0.4905	-0.4905	FluB	Hypo
chr3	123451457	123451628	-0.445	-0.445	FluB	Hypo
chr3	123518489	123518635	-0.5516	-0.5516	FluB	Hypo
chr3	123518750	123518810	-0.5516	-0.5516	FluB	Hypo
chr3	123855976	123856005	-0.559667	-0.559667	FluB	Hypo
chr3	124125837	124125950	-0.459667	-0.459667	FluB	Hypo
chr3	124859175	124859223	-0.366333	-0.366333	FluB	Hypo
chr3	125337386	125337739	-0.431	-0.431	FluB	Hypo
chr3	125709067	125709069	-0.437	-0.437	FluB	Hypo
chr3	125709758	125709799	-0.434	-0.434	FluB	Hypo
chr3	126260689	126260728	-0.504667	-0.504667	FluB	Hypo
chr3	126676317	126676327	-0.4225	-0.4225	FluB	Hypo
chr3	127537971	127538049	-0.417	-0.417	FluB	Hypo
chr3	127578881	127579025	-0.44	-0.44	FluB	Hypo
chr3	127680999	127681041	-0.533333	-0.533333	FluB	Hypo
chr3	127937295	127937316	-0.3964	-0.3964	FluB	Hypo
chr3	128216159	128216188	-0.433727	-0.433727	FluB	Hypo
chr3	128712208	128712287	-0.5011	-0.5011	FluB	Hypo
chr3	129220070	129220153	-0.467667	-0.467667	FluB	Hypo
chr3	129221875	129221984	-0.41	-0.41	FluB	Hypo
chr3	129597053	129597086	-0.600667	-0.600667	FluB	Hypo
chr3	129737996	129738060	-0.495375	-0.495375	FluB	Hypo
chr3	129744994	129745119	-0.5592	-0.5592	FluB	Hypo
chr3	132201135	132201248	-0.429	-0.429	FluB	Hypo
chr3	133130847	133131036	-0.33475	-0.33475	FluB	Hypo
chr3	133287226	133287411	-0.398	-0.398	FluB	Hypo
chr3	134765155	134765532	-0.436	-0.436	FluB	Hypo
chr3	136295760	136295846	-0.408333	-0.408333	FluB	Hypo
chr3	136650687	136650830	-0.4754	-0.4754	FluB	Hypo
chr3	137228821	137228827	-0.45975	-0.45975	FluB	Hypo
chr3	138586707	138586802	-0.5285	-0.5285	FluB	Hypo
chr3	140670982	140671079	-0.467333	-0.467333	FluB	Hypo
chr3	141126062	141126080	-0.436	-0.436	FluB	Hypo
chr3	141656342	141656354	-0.52375	-0.52375	FluB	Hypo
chr3	141656411	141656470	-0.52375	-0.52375	FluB	Hypo
chr3	142843869	142844036	-0.529	-0.529	FluB	Hypo
chr3	148460038	148460152	-0.4715	-0.4715	FluB	Hypo
chr3	148965054	148965224	-0.38175	-0.38175	FluB	Hypo
chr3	149254376	149254435	-0.471	-0.471	FluB	Hypo
chr3	149530095	149530148	-0.487	-0.487	FluB	Hypo
chr3	149754957	149755060	-0.381333	-0.381333	FluB	Hypo
chr3	150451639	150451677	-0.638143	-0.638143	FluB	Hypo
chr3	152339372	152339466	-0.4838	-0.4838	FluB	Hypo
chr3	152756737	152756753	-0.498667	-0.498667	FluB	Hypo
chr3	152877394	152877506	-0.464	-0.464	FluB	Hypo
chr3	153038688	153038705	-0.5645	-0.5645	FluB	Hypo
chr3	155461149	155461213	-0.491889	-0.491889	FluB	Hypo
chr3	156951866	156951918	-0.439333	-0.439333	FluB	Hypo
chr3	157638765	157638895	-0.5046	-0.5046	FluB	Hypo
chr3	157990036	157990139	-0.492	-0.492	FluB	Hypo
chr3	159444198	159444242	-0.418667	-0.418667	FluB	Hypo
chr3	160782435	160782554	-0.469	-0.469	FluB	Hypo
chr3	160822205	160822272	-0.476667	-0.476667	FluB	Hypo
chr3	161138827	161138975	-0.45275	-0.45275	FluB	Hypo
chr3	168235329	168235821	-0.486	-0.486	FluB	Hypo
chr3	168538940	168538957	-0.425667	-0.425667	FluB	Hypo
chr3	169354551	169354571	-0.427667	-0.427667	FluB	Hypo
chr3	170081519	170081648	-0.3752	-0.3752	FluB	Hypo
chr3	170246452	170246744	-0.399667	-0.399667	FluB	Hypo
chr3	171471161	171471226	-0.424667	-0.424667	FluB	Hypo
chr3	172052772	172052792	-0.5166	-0.5166	FluB	Hypo
chr3	172313069	172313127	-0.42525	-0.42525	FluB	Hypo
chr3	174460949	174461105	-0.398	-0.398	FluB	Hypo
chr3	175193775	175193832	-0.32975	-0.32975	FluB	Hypo
chr3	176742122	176742306	-0.456	-0.456	FluB	Hypo
chr3	177062391	177062412	-0.539	-0.539	FluB	Hypo
chr3	177094503	177094687	-0.523	-0.523	FluB	Hypo
chr3	177231905	177231948	-0.527667	-0.527667	FluB	Hypo
chr3	177239141	177239303	-0.5005	-0.5005	FluB	Hypo
chr3	177463954	177464311	-0.4628	-0.4628	FluB	Hypo
chr3	179042788	179042902	-0.7455	-0.7455	FluB	Hypo
chr3	179042934	179043060	-0.7455	-0.7455	FluB	Hypo
chr3	179398487	179398519	-0.401333	-0.401333	FluB	Hypo
chr3	182204477	182204514	-0.454125	-0.454125	FluB	Hypo
chr3	182314914	182314923	-0.4946	-0.4946	FluB	Hypo
chr3	182415165	182415571	-0.49725	-0.49725	FluB	Hypo
chr3	183035325	183035480	-0.361667	-0.361667	FluB	Hypo
chr3	184037581	184037588	-0.469333	-0.469333	FluB	Hypo
chr3	184161150	184161241	-0.55425	-0.55425	FluB	Hypo
chr3	184283431	184283648	-0.534	-0.534	FluB	Hypo
chr3	185805528	185805790	-0.476	-0.476	FluB	Hypo
chr3	185842093	185842139	-0.4222	-0.4222	FluB	Hypo
chr3	186475713	186475823	-0.36875	-0.36875	FluB	Hypo
chr3	186613158	186613223	-0.423667	-0.423667	FluB	Hypo
chr3	186666014	186666094	-0.452833	-0.452833	FluB	Hypo
chr3	186888296	186888437	-0.364	-0.364	FluB	Hypo
chr3	187071023	187071159	-0.37775	-0.37775	FluB	Hypo
chr3	187219502	187219647	-0.389333	-0.389333	FluB	Hypo
chr3	187365689	187365820	-0.401	-0.401	FluB	Hypo
chr3	187437764	187438102	-0.5105	-0.5105	FluB	Hypo
chr3	187468434	187468438	-0.490667	-0.490667	FluB	Hypo
chr3	187739836	187739844	-0.369333	-0.369333	FluB	Hypo
chr3	187870491	187870624	-0.50725	-0.50725	FluB	Hypo
chr3	187937148	187937155	-0.421667	-0.421667	FluB	Hypo
chr3	188012918	188012955	-0.658	-0.658	FluB	Hypo
chr3	188353100	188353309	-0.455667	-0.455667	FluB	Hypo
chr3	188617809	188618064	-0.43	-0.43	FluB	Hypo
chr3	189022182	189022773	-0.4675	-0.4675	FluB	Hypo
chr3	189176310	189176634	-0.472167	-0.472167	FluB	Hypo
chr3	189531828	189531917	-0.464	-0.464	FluB	Hypo
chr3	189557818	189557974	-0.5295	-0.5295	FluB	Hypo
chr3	189662726	189662759	-0.4315	-0.4315	FluB	Hypo
chr3	190365388	190365482	-0.460167	-0.460167	FluB	Hypo
chr3	192614903	192615045	-0.38	-0.38	FluB	Hypo
chr3	193240864	193240920	-0.646667	-0.646667	FluB	Hypo
chr3	193272998	193273063	-0.509583	-0.509583	FluB	Hypo
chr3	193546405	193546640	-0.493	-0.493	FluB	Hypo
chr3	193737327	193737333	-0.445	-0.445	FluB	Hypo
chr3	193789435	193789466	-0.407333	-0.407333	FluB	Hypo
chr3	194014703	194014722	-0.4638	-0.4638	FluB	Hypo
chr3	194375324	194375441	-0.462	-0.462	FluB	Hypo
chr3	194412268	194412323	-0.4792	-0.4792	FluB	Hypo
chr3	195576173	195576233	-0.466714	-0.466714	FluB	Hypo
chr3	195639254	195639280	-0.4695	-0.4695	FluB	Hypo
chr3	195863840	195863879	-0.577333	-0.577333	FluB	Hypo
chr3	195869691	195869940	-0.50084	-0.50084	FluB	Hypo
chr3	196387651	196387762	-0.40625	-0.40625	FluB	Hypo
chr3	196464531	196464577	-0.47225	-0.47225	FluB	Hypo
chr3	197221930	197222118	-0.4894	-0.4894	FluB	Hypo
chr3	197243370	197243431	-0.419333	-0.419333	FluB	Hypo
chr3	197250437	197250448	-0.485	-0.485	FluB	Hypo
chr3	197274462	197274553	-0.543286	-0.543286	FluB	Hypo
chr3	197452513	197452527	-0.50225	-0.50225	FluB	Hypo
chr3	197616723	197616762	-0.714333	-0.714333	FluB	Hypo
chr3	197663860	197664028	-0.4248	-0.4248	FluB	Hypo
chr3	197755931	197755941	-0.48675	-0.48675	FluB	Hypo
chr4	540739	540788	-0.628833	-0.628833	FluB	Hypo
chr4	671899	672000	-0.512125	-0.512125	FluB	Hypo
chr4	906367	906491	-0.469364	-0.469364	FluB	Hypo
chr4	1046496	1046863	-0.462	-0.462	FluB	Hypo
chr4	1215134	1215401	-0.48	-0.48	FluB	Hypo
chr4	1512232	1512257	-0.366333	-0.366333	FluB	Hypo
chr4	1784517	1784571	-0.521091	-0.521091	FluB	Hypo
chr4	1784763	1784897	-0.521091	-0.521091	FluB	Hypo
chr4	1786033	1786084	-0.406667	-0.406667	FluB	Hypo
chr4	2000233	2000422	-0.596	-0.596	FluB	Hypo
chr4	2364884	2365045	-0.473333	-0.473333	FluB	Hypo
chr4	2367055	2367091	-0.56925	-0.56925	FluB	Hypo
chr4	2439712	2439731	-0.3584	-0.3584	FluB	Hypo
chr4	2626729	2626940	-0.495545	-0.495545	FluB	Hypo
chr4	3313511	3313622	-0.392333	-0.392333	FluB	Hypo
chr4	3387675	3387770	-0.556	-0.556	FluB	Hypo
chr4	3392427	3392563	-0.4468	-0.4468	FluB	Hypo
chr4	3417601	3417624	-0.353	-0.353	FluB	Hypo
chr4	3418246	3418321	-0.2915	-0.2915	FluB	Hypo
chr4	3438585	3438616	-0.47925	-0.47925	FluB	Hypo
chr4	3472397	3472524	-0.408	-0.408	FluB	Hypo
chr4	3475171	3475186	-0.48575	-0.48575	FluB	Hypo
chr4	3895222	3895272	-0.362667	-0.362667	FluB	Hypo
chr4	4034737	4034966	-0.427667	-0.427667	FluB	Hypo
chr4	4561617	4561928	-0.399	-0.399	FluB	Hypo
chr4	4822030	4822171	-0.4868	-0.4868	FluB	Hypo
chr4	6032668	6032673	-0.522	-0.522	FluB	Hypo
chr4	6352116	6352119	-0.406167	-0.406167	FluB	Hypo
chr4	6670169	6670255	-0.4823	-0.4823	FluB	Hypo
chr4	6749832	6749931	-0.541333	-0.541333	FluB	Hypo
chr4	6983996	6984083	-0.38675	-0.38675	FluB	Hypo
chr4	7127146	7127415	-0.433	-0.433	FluB	Hypo
chr4	7248111	7248154	-0.45825	-0.45825	FluB	Hypo
chr4	7521913	7521950	-0.504333	-0.504333	FluB	Hypo
chr4	7813475	7813536	-0.504	-0.504	FluB	Hypo
chr4	7813723	7813726	-0.504	-0.504	FluB	Hypo
chr4	8353717	8353743	-0.470167	-0.470167	FluB	Hypo
chr4	8395898	8395941	-0.40475	-0.40475	FluB	Hypo
chr4	8396462	8396502	-0.39	-0.39	FluB	Hypo
chr4	9512354	9512442	-0.389	-0.389	FluB	Hypo
chr4	10621409	10621546	-0.4532	-0.4532	FluB	Hypo
chr4	11456898	11457182	-0.555667	-0.555667	FluB	Hypo
chr4	11616160	11616243	-0.39625	-0.39625	FluB	Hypo
chr4	13484911	13484952	-0.664667	-0.664667	FluB	Hypo
chr4	14578141	14578213	-0.526	-0.526	FluB	Hypo
chr4	16163679	16163925	-0.491667	-0.491667	FluB	Hypo
chr4	16641106	16641147	-0.418333	-0.418333	FluB	Hypo
chr4	16973316	16973393	-0.39425	-0.39425	FluB	Hypo
chr4	17338216	17338332	-0.468667	-0.468667	FluB	Hypo
chr4	17621568	17621589	-0.572667	-0.572667	FluB	Hypo
chr4	19777565	19777661	-0.4664	-0.4664	FluB	Hypo
chr4	21137780	21137791	-0.349667	-0.349667	FluB	Hypo
chr4	21154384	21154448	-0.453333	-0.453333	FluB	Hypo
chr4	21875702	21875790	-0.381667	-0.381667	FluB	Hypo
chr4	22687943	22688044	-0.438	-0.438	FluB	Hypo
chr4	23889672	23889755	-0.325	-0.325	FluB	Hypo
chr4	23923044	23923355	-0.41325	-0.41325	FluB	Hypo
chr4	24599846	24600039	-0.422	-0.422	FluB	Hypo
chr4	24826631	24826715	-0.427667	-0.427667	FluB	Hypo
chr4	25955629	25955884	-0.499333	-0.499333	FluB	Hypo
chr4	26229776	26229803	-0.389333	-0.389333	FluB	Hypo
chr4	26804945	26805084	-0.576	-0.576	FluB	Hypo
chr4	27069818	27069902	-0.3945	-0.3945	FluB	Hypo
chr4	27594422	27594506	-0.4855	-0.4855	FluB	Hypo
chr4	27596560	27596997	-0.382667	-0.382667	FluB	Hypo
chr4	31091435	31091695	-0.4525	-0.4525	FluB	Hypo
chr4	31733705	31733779	-0.4664	-0.4664	FluB	Hypo
chr4	38111680	38111786	-0.49325	-0.49325	FluB	Hypo
chr4	38190304	38190413	-0.387	-0.387	FluB	Hypo
chr4	38358023	38358283	-0.383333	-0.383333	FluB	Hypo
chr4	38504192	38504282	-0.318	-0.318	FluB	Hypo
chr4	38754951	38754978	-0.49775	-0.49775	FluB	Hypo
chr4	39044720	39044799	-0.4394	-0.4394	FluB	Hypo
chr4	40451203	40451219	-0.4	-0.4	FluB	Hypo
chr4	40460865	40460959	-0.56725	-0.56725	FluB	Hypo
chr4	40516378	40516461	-0.520667	-0.520667	FluB	Hypo
chr4	40618523	40618539	-0.487667	-0.487667	FluB	Hypo
chr4	40625005	40625019	-0.536667	-0.536667	FluB	Hypo
chr4	40680505	40680638	-0.438667	-0.438667	FluB	Hypo
chr4	41104476	41104807	-0.4296	-0.4296	FluB	Hypo
chr4	41527301	41527401	-0.4754	-0.4754	FluB	Hypo
chr4	53626632	53626636	-0.46075	-0.46075	FluB	Hypo
chr4	53714737	53714785	-0.39725	-0.39725	FluB	Hypo
chr4	56288977	56289054	-0.37375	-0.37375	FluB	Hypo
chr4	57562540	57562585	-0.4244	-0.4244	FluB	Hypo
chr4	57709653	57709667	-0.373333	-0.373333	FluB	Hypo
chr4	63858499	63858503	-0.507333	-0.507333	FluB	Hypo
chr4	66459449	66459512	-0.54	-0.54	FluB	Hypo
chr4	68636302	68636428	-0.403667	-0.403667	FluB	Hypo
chr4	68727273	68727506	-0.473667	-0.473667	FluB	Hypo
chr4	68776835	68776931	-0.441	-0.441	FluB	Hypo
chr4	69184427	69184445	-0.335	-0.335	FluB	Hypo
chr4	69920402	69920508	-0.463333	-0.463333	FluB	Hypo
chr4	70437157	70437238	-0.477333	-0.477333	FluB	Hypo
chr4	71729497	71729636	-0.425667	-0.425667	FluB	Hypo
chr4	71858044	71858270	-0.427167	-0.427167	FluB	Hypo
chr4	72097123	72097160	-0.507667	-0.507667	FluB	Hypo
chr4	74539270	74539357	-0.538	-0.538	FluB	Hypo
chr4	76717780	76717828	-0.4915	-0.4915	FluB	Hypo
chr4	77380623	77380765	-0.511833	-0.511833	FluB	Hypo
chr4	77942707	77942719	-0.346667	-0.346667	FluB	Hypo
chr4	77991528	77991610	-0.50125	-0.50125	FluB	Hypo
chr4	78077336	78077372	-0.47725	-0.47725	FluB	Hypo
chr4	80574918	80575126	-0.58525	-0.58525	FluB	Hypo
chr4	80885934	80886038	-0.603133	-0.603133	FluB	Hypo
chr4	80886060	80886064	-0.588182	-0.588182	FluB	Hypo
chr4	80886089	80886147	-0.588182	-0.588182	FluB	Hypo
chr4	83333181	83333412	-0.603667	-0.603667	FluB	Hypo
chr4	84285936	84285975	-0.4655	-0.4655	FluB	Hypo
chr4	84556904	84557105	-0.3856	-0.3856	FluB	Hypo
chr4	85430156	85430198	-0.352333	-0.352333	FluB	Hypo
chr4	87597225	87597313	-0.434333	-0.434333	FluB	Hypo
chr4	87952050	87952204	-0.41675	-0.41675	FluB	Hypo
chr4	87958624	87958760	-0.493	-0.493	FluB	Hypo
chr4	88009819	88009951	-0.406889	-0.406889	FluB	Hypo
chr4	88110140	88110227	-0.461667	-0.461667	FluB	Hypo
chr4	88172444	88172558	-0.414	-0.414	FluB	Hypo
chr4	90674922	90675076	-0.4295	-0.4295	FluB	Hypo
chr4	90744071	90744291	-0.359333	-0.359333	FluB	Hypo
chr4	93794895	93794942	-0.565667	-0.565667	FluB	Hypo
chr4	94812195	94812274	-0.45675	-0.45675	FluB	Hypo
chr4	99277171	99277360	-0.423667	-0.423667	FluB	Hypo
chr4	100555138	100555311	-0.465667	-0.465667	FluB	Hypo
chr4	103458703	103458854	-0.418	-0.418	FluB	Hypo
chr4	104364619	104364679	-0.306333	-0.306333	FluB	Hypo
chr4	106507139	106507218	-0.41575	-0.41575	FluB	Hypo
chr4	106604155	106604435	-0.41675	-0.41675	FluB	Hypo
chr4	108783897	108784130	-0.394	-0.394	FluB	Hypo
chr4	108832191	108832238	-0.4325	-0.4325	FluB	Hypo
chr4	110152709	110153127	-0.44225	-0.44225	FluB	Hypo
chr4	113338843	113338931	-0.393667	-0.393667	FluB	Hypo
chr4	113671424	113671495	-0.5712	-0.5712	FluB	Hypo
chr4	114214093	114214118	-0.3635	-0.3635	FluB	Hypo
chr4	114366434	114366758	-0.45025	-0.45025	FluB	Hypo
chr4	115186319	115186633	-0.45075	-0.45075	FluB	Hypo
chr4	118887002	118887022	-0.463571	-0.463571	FluB	Hypo
chr4	119989020	119989063	-0.415833	-0.415833	FluB	Hypo
chr4	122616927	122617002	-0.531	-0.531	FluB	Hypo
chr4	124467587	124467630	-0.61	-0.61	FluB	Hypo
chr4	128630419	128630748	-0.4744	-0.4744	FluB	Hypo
chr4	129552295	129552303	-0.440667	-0.440667	FluB	Hypo
chr4	129556502	129556549	-0.511833	-0.511833	FluB	Hypo
chr4	129556575	129556649	-0.511833	-0.511833	FluB	Hypo
chr4	129629197	129629255	-0.411	-0.411	FluB	Hypo
chr4	130351815	130352027	-0.51	-0.51	FluB	Hypo
chr4	132633855	132633902	-0.571	-0.571	FluB	Hypo
chr4	139229555	139229790	-0.4325	-0.4325	FluB	Hypo
chr4	139590639	139590885	-0.363333	-0.363333	FluB	Hypo
chr4	139767031	139767146	-0.505333	-0.505333	FluB	Hypo
chr4	139925808	139925858	-0.4765	-0.4765	FluB	Hypo
chr4	140246659	140246906	-0.2974	-0.2974	FluB	Hypo
chr4	140713967	140713999	-0.4324	-0.4324	FluB	Hypo
chr4	140714151	140714195	-0.4324	-0.4324	FluB	Hypo
chr4	141107931	141108060	-0.452667	-0.452667	FluB	Hypo
chr4	141265959	141265979	-0.3834	-0.3834	FluB	Hypo
chr4	146655761	146655770	-0.548	-0.548	FluB	Hypo
chr4	148703430	148703567	-0.487333	-0.487333	FluB	Hypo
chr4	148713146	148713255	-0.487625	-0.487625	FluB	Hypo
chr4	148886179	148886354	-0.611	-0.611	FluB	Hypo
chr4	148981581	148981659	-0.441667	-0.441667	FluB	Hypo
chr4	152595882	152596108	-0.47175	-0.47175	FluB	Hypo
chr4	153186565	153186747	-0.3825	-0.3825	FluB	Hypo
chr4	153273817	153273871	-0.39875	-0.39875	FluB	Hypo
chr4	153641182	153641337	-0.449133	-0.449133	FluB	Hypo
chr4	153641368	153641459	-0.449133	-0.449133	FluB	Hypo
chr4	153641533	153641550	-0.452167	-0.452167	FluB	Hypo
chr4	153919044	153919131	-0.441333	-0.441333	FluB	Hypo
chr4	153985976	153986027	-0.44625	-0.44625	FluB	Hypo
chr4	154218463	154218510	-0.326	-0.326	FluB	Hypo
chr4	154517326	154517484	-0.452333	-0.452333	FluB	Hypo
chr4	157158504	157158556	-0.389	-0.389	FluB	Hypo
chr4	157222684	157222746	-0.4642	-0.4642	FluB	Hypo
chr4	157796745	157796795	-0.343	-0.343	FluB	Hypo
chr4	159440521	159440763	-0.347	-0.347	FluB	Hypo
chr4	160149260	160149556	-0.4578	-0.4578	FluB	Hypo
chr4	160347434	160347583	-0.511	-0.511	FluB	Hypo
chr4	166305245	166305300	-0.387333	-0.387333	FluB	Hypo
chr4	166630789	166631136	-0.50125	-0.50125	FluB	Hypo
chr4	169616204	169616230	-0.556333	-0.556333	FluB	Hypo
chr4	169703782	169703866	-0.3515	-0.3515	FluB	Hypo
chr4	169973225	169973441	-0.364	-0.364	FluB	Hypo
chr4	170172456	170172474	-0.41725	-0.41725	FluB	Hypo
chr4	170234656	170234729	-0.4428	-0.4428	FluB	Hypo
chr4	170273234	170273293	-0.357	-0.357	FluB	Hypo
chr4	172570327	172570352	-0.457333	-0.457333	FluB	Hypo
chr4	176269796	176269849	-0.469333	-0.469333	FluB	Hypo
chr4	176480471	176480525	-0.488	-0.488	FluB	Hypo
chr4	181383448	181383578	-0.303333	-0.303333	FluB	Hypo
chr4	181485409	181485627	-0.415333	-0.415333	FluB	Hypo
chr4	182473390	182473595	-0.49475	-0.49475	FluB	Hypo
chr4	182781538	182781784	-0.428875	-0.428875	FluB	Hypo
chr4	184461882	184462036	-0.560833	-0.560833	FluB	Hypo
chr4	184557746	184557865	-0.33075	-0.33075	FluB	Hypo
chr4	184638103	184638117	-0.543	-0.543	FluB	Hypo
chr4	184794390	184794491	-0.509	-0.509	FluB	Hypo
chr4	184797885	184798098	-0.4705	-0.4705	FluB	Hypo
chr4	184818213	184818414	-0.335	-0.335	FluB	Hypo
chr4	184921716	184921871	-0.475	-0.475	FluB	Hypo
chr4	185230895	185231167	-0.5065	-0.5065	FluB	Hypo
chr4	185901778	185902008	-0.4645	-0.4645	FluB	Hypo
chr4	186522334	186522357	-0.434	-0.434	FluB	Hypo
chr4	186642886	186643002	-0.437	-0.437	FluB	Hypo
chr4	186738582	186738745	-0.55	-0.55	FluB	Hypo
chr4	186786854	186787152	-0.443714	-0.443714	FluB	Hypo
chr4	186842428	186842541	-0.504333	-0.504333	FluB	Hypo
chr4	186877497	186877610	-0.43	-0.43	FluB	Hypo
chr4	187616699	187616812	-0.45	-0.45	FluB	Hypo
chr4	187808495	187808558	-0.531	-0.531	FluB	Hypo
chr4	189034501	189034562	-0.5958	-0.5958	FluB	Hypo
chr4	190289906	190289993	-0.386667	-0.386667	FluB	Hypo
chr5	430058	430119	-0.422	-0.422	FluB	Hypo
chr5	572764	572871	-0.5265	-0.5265	FluB	Hypo
chr5	801098	801205	-0.530333	-0.530333	FluB	Hypo
chr5	911946	912018	-0.3766	-0.3766	FluB	Hypo
chr5	912554	912860	-0.4995	-0.4995	FluB	Hypo
chr5	1003069	1003078	-0.50525	-0.50525	FluB	Hypo
chr5	1016356	1016723	-0.452778	-0.452778	FluB	Hypo
chr5	1153044	1153074	-0.393667	-0.393667	FluB	Hypo
chr5	1575569	1575599	-0.46325	-0.46325	FluB	Hypo
chr5	1948902	1948995	-0.48	-0.48	FluB	Hypo
chr5	2094179	2094235	-0.44475	-0.44475	FluB	Hypo
chr5	2574518	2574619	-0.392333	-0.392333	FluB	Hypo
chr5	3069515	3069811	-0.416	-0.416	FluB	Hypo
chr5	3310830	3310836	-0.419231	-0.419231	FluB	Hypo
chr5	3311209	3311463	-0.419231	-0.419231	FluB	Hypo
chr5	3741368	3741604	-0.514	-0.514	FluB	Hypo
chr5	4388067	4388223	-0.42	-0.42	FluB	Hypo
chr5	4511487	4511587	-0.548333	-0.548333	FluB	Hypo
chr5	4544897	4545032	-0.513143	-0.513143	FluB	Hypo
chr5	5304698	5304736	-0.4692	-0.4692	FluB	Hypo
chr5	6419763	6419863	-0.426667	-0.426667	FluB	Hypo
chr5	6576142	6576271	-0.440333	-0.440333	FluB	Hypo
chr5	7436814	7436897	-0.43425	-0.43425	FluB	Hypo
chr5	9535143	9535223	-0.535714	-0.535714	FluB	Hypo
chr5	9535332	9535602	-0.535714	-0.535714	FluB	Hypo
chr5	9560217	9560426	-0.572	-0.572	FluB	Hypo
chr5	10268812	10268858	-0.49475	-0.49475	FluB	Hypo
chr5	10973227	10973391	-0.38475	-0.38475	FluB	Hypo
chr5	13033644	13033688	-0.562	-0.562	FluB	Hypo
chr5	13913952	13913992	-0.415	-0.415	FluB	Hypo
chr5	14043332	14043395	-0.487	-0.487	FluB	Hypo
chr5	14374353	14374521	-0.519571	-0.519571	FluB	Hypo
chr5	14441344	14441429	-0.5415	-0.5415	FluB	Hypo
chr5	14756471	14756589	-0.504333	-0.504333	FluB	Hypo
chr5	14844699	14844880	-0.357	-0.357	FluB	Hypo
chr5	14908351	14909009	-0.500833	-0.500833	FluB	Hypo
chr5	15914186	15914266	-0.622	-0.622	FluB	Hypo
chr5	16675065	16675127	-0.5125	-0.5125	FluB	Hypo
chr5	16741032	16741062	-0.502333	-0.502333	FluB	Hypo
chr5	17061263	17061527	-0.499	-0.499	FluB	Hypo
chr5	17097064	17097127	-0.464333	-0.464333	FluB	Hypo
chr5	20108349	20108543	-0.391667	-0.391667	FluB	Hypo
chr5	26761450	26761504	-0.413667	-0.413667	FluB	Hypo
chr5	31131688	31131707	-0.493	-0.493	FluB	Hypo
chr5	31410399	31410426	-0.435667	-0.435667	FluB	Hypo
chr5	31783444	31783594	-0.45375	-0.45375	FluB	Hypo
chr5	31942766	31943079	-0.3623	-0.3623	FluB	Hypo
chr5	32222376	32222499	-0.409333	-0.409333	FluB	Hypo
chr5	32255095	32255309	-0.47425	-0.47425	FluB	Hypo
chr5	32584364	32584547	-0.417545	-0.417545	FluB	Hypo
chr5	32991103	32991205	-0.598333	-0.598333	FluB	Hypo
chr5	34805802	34805996	-0.469375	-0.469375	FluB	Hypo
chr5	36452252	36452270	-0.396	-0.396	FluB	Hypo
chr5	36744127	36744390	-0.414667	-0.414667	FluB	Hypo
chr5	37539818	37540008	-0.331667	-0.331667	FluB	Hypo
chr5	38636849	38637055	-0.555	-0.555	FluB	Hypo
chr5	40997541	40997575	-0.3855	-0.3855	FluB	Hypo
chr5	41748833	41749215	-0.419333	-0.419333	FluB	Hypo
chr5	43423356	43423432	-0.6575	-0.6575	FluB	Hypo
chr5	49998905	49999034	-0.45	-0.45	FluB	Hypo
chr5	52136038	52136185	-0.326667	-0.326667	FluB	Hypo
chr5	53592183	53592464	-0.456	-0.456	FluB	Hypo
chr5	53680347	53680351	-0.557667	-0.557667	FluB	Hypo
chr5	53751411	53751483	-0.485667	-0.485667	FluB	Hypo
chr5	54421883	54422056	-0.487	-0.487	FluB	Hypo
chr5	54873396	54873634	-0.464	-0.464	FluB	Hypo
chr5	54925843	54925913	-0.448667	-0.448667	FluB	Hypo
chr5	55198069	55198231	-0.47025	-0.47025	FluB	Hypo
chr5	55393620	55393852	-0.517769	-0.517769	FluB	Hypo
chr5	55705188	55705465	-0.4144	-0.4144	FluB	Hypo
chr5	55882375	55882538	-0.4115	-0.4115	FluB	Hypo
chr5	56013046	56013262	-0.4324	-0.4324	FluB	Hypo
chr5	56142492	56142565	-0.569667	-0.569667	FluB	Hypo
chr5	58949174	58949186	-0.4972	-0.4972	FluB	Hypo
chr5	60474613	60474763	-0.399667	-0.399667	FluB	Hypo
chr5	60821775	60821818	-0.385875	-0.385875	FluB	Hypo
chr5	61105551	61105573	-0.46	-0.46	FluB	Hypo
chr5	61541673	61541733	-0.4735	-0.4735	FluB	Hypo
chr5	61751700	61751918	-0.3816	-0.3816	FluB	Hypo
chr5	66955330	66955411	-0.59	-0.59	FluB	Hypo
chr5	67840575	67840833	-0.54275	-0.54275	FluB	Hypo
chr5	67969552	67969755	-0.4885	-0.4885	FluB	Hypo
chr5	68813746	68813831	-0.479	-0.479	FluB	Hypo
chr5	70694447	70694514	-0.5682	-0.5682	FluB	Hypo
chr5	71417065	71417079	-0.45725	-0.45725	FluB	Hypo
chr5	72908583	72908788	-0.504333	-0.504333	FluB	Hypo
chr5	73082399	73082529	-0.401667	-0.401667	FluB	Hypo
chr5	73140636	73140865	-0.459	-0.459	FluB	Hypo
chr5	73399036	73399245	-0.5248	-0.5248	FluB	Hypo
chr5	73426835	73427051	-0.465333	-0.465333	FluB	Hypo
chr5	73502857	73502936	-0.446333	-0.446333	FluB	Hypo
chr5	73926447	73926477	-0.41775	-0.41775	FluB	Hypo
chr5	75768126	75768227	-0.489333	-0.489333	FluB	Hypo
chr5	76464212	76464254	-0.55	-0.55	FluB	Hypo
chr5	78249284	78249381	-0.42875	-0.42875	FluB	Hypo
chr5	79269288	79269318	-0.4325	-0.4325	FluB	Hypo
chr5	79549851	79549905	-0.46825	-0.46825	FluB	Hypo
chr5	81203272	81203548	-0.3898	-0.3898	FluB	Hypo
chr5	81692716	81692782	-0.3636	-0.3636	FluB	Hypo
chr5	86465374	86465511	-0.556667	-0.556667	FluB	Hypo
chr5	89284251	89284454	-0.537	-0.537	FluB	Hypo
chr5	89351908	89352028	-0.4288	-0.4288	FluB	Hypo
chr5	90140970	90141030	-0.430333	-0.430333	FluB	Hypo
chr5	90592169	90592207	-0.53325	-0.53325	FluB	Hypo
chr5	90593404	90593431	-0.512667	-0.512667	FluB	Hypo
chr5	90652906	90653228	-0.508	-0.508	FluB	Hypo
chr5	91822079	91822266	-0.376667	-0.376667	FluB	Hypo
chr5	94562972	94563194	-0.444333	-0.444333	FluB	Hypo
chr5	94776679	94776891	-0.474182	-0.474182	FluB	Hypo
chr5	95107030	95107274	-0.471333	-0.471333	FluB	Hypo
chr5	95249513	95249571	-0.4104	-0.4104	FluB	Hypo
chr5	95359918	95360073	-0.474667	-0.474667	FluB	Hypo
chr5	101025837	101026084	-0.4044	-0.4044	FluB	Hypo
chr5	106209216	106209315	-0.431	-0.431	FluB	Hypo
chr5	106589620	106589754	-0.366667	-0.366667	FluB	Hypo
chr5	106906031	106906045	-0.444	-0.444	FluB	Hypo
chr5	110153379	110153545	-0.376714	-0.376714	FluB	Hypo
chr5	110479634	110479791	-0.51575	-0.51575	FluB	Hypo
chr5	112522113	112522146	-0.347	-0.347	FluB	Hypo
chr5	112538852	112539234	-0.403455	-0.403455	FluB	Hypo
chr5	115379906	115380175	-0.483333	-0.483333	FluB	Hypo
chr5	115697135	115697187	-0.62376	-0.62376	FluB	Hypo
chr5	115697253	115697305	-0.62376	-0.62376	FluB	Hypo
chr5	115868286	115868481	-0.601333	-0.601333	FluB	Hypo
chr5	117129849	117129885	-0.34675	-0.34675	FluB	Hypo
chr5	122152681	122152740	-0.348667	-0.348667	FluB	Hypo
chr5	122493769	122493907	-0.490857	-0.490857	FluB	Hypo
chr5	122528408	122528442	-0.451667	-0.451667	FluB	Hypo
chr5	123142750	123142995	-0.399333	-0.399333	FluB	Hypo
chr5	123463720	123463765	-0.4074	-0.4074	FluB	Hypo
chr5	123620831	123620860	-0.476667	-0.476667	FluB	Hypo
chr5	124029290	124029472	-0.438	-0.438	FluB	Hypo
chr5	124077907	124077966	-0.491667	-0.491667	FluB	Hypo
chr5	124363369	124363448	-0.482667	-0.482667	FluB	Hypo
chr5	125703689	125703694	-0.377	-0.377	FluB	Hypo
chr5	125704558	125704618	-0.48475	-0.48475	FluB	Hypo
chr5	125855127	125855354	-0.52125	-0.52125	FluB	Hypo
chr5	126376565	126376687	-0.514	-0.514	FluB	Hypo
chr5	127664250	127664441	-0.42025	-0.42025	FluB	Hypo
chr5	128695671	128695749	-0.403333	-0.403333	FluB	Hypo
chr5	130722367	130722696	-0.509333	-0.509333	FluB	Hypo
chr5	131594903	131594931	-0.543	-0.543	FluB	Hypo
chr5	131595453	131595458	-0.553333	-0.553333	FluB	Hypo
chr5	131658061	131658159	-0.583333	-0.583333	FluB	Hypo
chr5	133217669	133217822	-0.4235	-0.4235	FluB	Hypo
chr5	133394833	133395060	-0.510667	-0.510667	FluB	Hypo
chr5	133461494	133461511	-0.4322	-0.4322	FluB	Hypo
chr5	133513489	133513514	-0.4705	-0.4705	FluB	Hypo
chr5	133833100	133833163	-0.427333	-0.427333	FluB	Hypo
chr5	134471853	134471907	-0.439333	-0.439333	FluB	Hypo
chr5	134568746	134568781	-0.490667	-0.490667	FluB	Hypo
chr5	134582694	134582868	-0.501333	-0.501333	FluB	Hypo
chr5	135423570	135423995	-0.434571	-0.434571	FluB	Hypo
chr5	137191290	137191373	-0.43175	-0.43175	FluB	Hypo
chr5	137838502	137838576	-0.576625	-0.576625	FluB	Hypo
chr5	138211071	138211155	-0.45	-0.45	FluB	Hypo
chr5	138484320	138484402	-0.576	-0.576	FluB	Hypo
chr5	138709542	138709574	-0.516	-0.516	FluB	Hypo
chr5	139113310	139113471	-0.44725	-0.44725	FluB	Hypo
chr5	141143283	141143420	-0.57425	-0.57425	FluB	Hypo
chr5	141245790	141245930	-0.453667	-0.453667	FluB	Hypo
chr5	141325074	141325091	-0.453714	-0.453714	FluB	Hypo
chr5	141355865	141355987	-0.55	-0.55	FluB	Hypo
chr5	141384082	141384339	-0.426667	-0.426667	FluB	Hypo
chr5	141468900	141468926	-0.5	-0.5	FluB	Hypo
chr5	141595952	141595986	-0.497333	-0.497333	FluB	Hypo
chr5	141744101	141744263	-0.434	-0.434	FluB	Hypo
chr5	141783316	141783550	-0.457	-0.457	FluB	Hypo
chr5	141887081	141887280	-0.412438	-0.412438	FluB	Hypo
chr5	141887588	141887962	-0.44325	-0.44325	FluB	Hypo
chr5	142243893	142243962	-0.483333	-0.483333	FluB	Hypo
chr5	142293345	142293538	-0.526167	-0.526167	FluB	Hypo
chr5	142413699	142413796	-0.4535	-0.4535	FluB	Hypo
chr5	142513416	142513549	-0.3515	-0.3515	FluB	Hypo
chr5	143308815	143308939	-0.4567	-0.4567	FluB	Hypo
chr5	143758374	143758498	-0.476667	-0.476667	FluB	Hypo
chr5	144450065	144450276	-0.451	-0.451	FluB	Hypo
chr5	145318649	145319004	-0.4848	-0.4848	FluB	Hypo
chr5	146933638	146933789	-0.463	-0.463	FluB	Hypo
chr5	147762551	147762606	-0.417	-0.417	FluB	Hypo
chr5	148329776	148329993	-0.51475	-0.51475	FluB	Hypo
chr5	148567158	148567251	-0.52	-0.52	FluB	Hypo
chr5	148586578	148586668	-0.438667	-0.438667	FluB	Hypo
chr5	148872656	148872782	-0.62	-0.62	FluB	Hypo
chr5	149131916	149132122	-0.496	-0.496	FluB	Hypo
chr5	149200931	149201009	-0.374	-0.374	FluB	Hypo
chr5	149787519	149787597	-0.501	-0.501	FluB	Hypo
chr5	149863517	149863603	-0.333	-0.333	FluB	Hypo
chr5	149872195	149872320	-0.4535	-0.4535	FluB	Hypo
chr5	149883618	149883931	-0.494	-0.494	FluB	Hypo
chr5	149897144	149897249	-0.4285	-0.4285	FluB	Hypo
chr5	149996960	149997049	-0.469	-0.469	FluB	Hypo
chr5	150014638	150014820	-0.531	-0.531	FluB	Hypo
chr5	150618834	150619133	-0.54275	-0.54275	FluB	Hypo
chr5	150787999	150788037	-0.483667	-0.483667	FluB	Hypo
chr5	150965568	150965609	-0.39975	-0.39975	FluB	Hypo
chr5	151004051	151004203	-0.381	-0.381	FluB	Hypo
chr5	153773957	153774053	-0.422	-0.422	FluB	Hypo
chr5	153914202	153914375	-0.391	-0.391	FluB	Hypo
chr5	153946906	153946978	-0.464	-0.464	FluB	Hypo
chr5	153947637	153947830	-0.380667	-0.380667	FluB	Hypo
chr5	154088390	154088462	-0.317333	-0.317333	FluB	Hypo
chr5	154092229	154092426	-0.57	-0.57	FluB	Hypo
chr5	157039265	157039406	-0.4438	-0.4438	FluB	Hypo
chr5	157704280	157704470	-0.39925	-0.39925	FluB	Hypo
chr5	158125294	158125429	-0.429333	-0.429333	FluB	Hypo
chr5	158378966	158379122	-0.39675	-0.39675	FluB	Hypo
chr5	158824885	158824907	-0.4645	-0.4645	FluB	Hypo
chr5	159577794	159577826	-0.434	-0.434	FluB	Hypo
chr5	163200341	163200441	-0.466	-0.466	FluB	Hypo
chr5	164891828	164891880	-0.427	-0.427	FluB	Hypo
chr5	167715532	167715667	-0.4906	-0.4906	FluB	Hypo
chr5	167743185	167743591	-0.42475	-0.42475	FluB	Hypo
chr5	167773535	167773700	-0.483333	-0.483333	FluB	Hypo
chr5	168015982	168016097	-0.463	-0.463	FluB	Hypo
chr5	168463751	168463845	-0.4686	-0.4686	FluB	Hypo
chr5	169239227	169239252	-0.334	-0.334	FluB	Hypo
chr5	169289365	169289620	-0.369	-0.369	FluB	Hypo
chr5	170020661	170020713	-0.462	-0.462	FluB	Hypo
chr5	170182731	170183133	-0.42425	-0.42425	FluB	Hypo
chr5	170349319	170349545	-0.5112	-0.5112	FluB	Hypo
chr5	171023530	171023538	-0.506667	-0.506667	FluB	Hypo
chr5	171037892	171037918	-0.4395	-0.4395	FluB	Hypo
chr5	171042478	171042499	-0.6256	-0.6256	FluB	Hypo
chr5	171095108	171095210	-0.4495	-0.4495	FluB	Hypo
chr5	171128314	171128501	-0.4541	-0.4541	FluB	Hypo
chr5	171372695	171372747	-0.583	-0.583	FluB	Hypo
chr5	171810477	171810653	-0.54675	-0.54675	FluB	Hypo
chr5	171991400	171991553	-0.439333	-0.439333	FluB	Hypo
chr5	172193318	172193365	-0.44475	-0.44475	FluB	Hypo
chr5	172193735	172193862	-0.425333	-0.425333	FluB	Hypo
chr5	172247446	172247573	-0.608333	-0.608333	FluB	Hypo
chr5	172288044	172288101	-0.5906	-0.5906	FluB	Hypo
chr5	172692719	172692786	-0.348	-0.348	FluB	Hypo
chr5	172925979	172926004	-0.402333	-0.402333	FluB	Hypo
chr5	173390105	173390311	-0.409	-0.409	FluB	Hypo
chr5	174085726	174085885	-0.442833	-0.442833	FluB	Hypo
chr5	174642926	174642931	-0.430714	-0.430714	FluB	Hypo
chr5	176249311	176249407	-0.552667	-0.552667	FluB	Hypo
chr5	177528008	177528061	-0.636333	-0.636333	FluB	Hypo
chr5	177716419	177716737	-0.43125	-0.43125	FluB	Hypo
chr5	177758555	177758588	-0.47775	-0.47775	FluB	Hypo
chr5	177764295	177764306	-0.484	-0.484	FluB	Hypo
chr5	178189574	178189579	-0.432667	-0.432667	FluB	Hypo
chr5	178214070	178214109	-0.4484	-0.4484	FluB	Hypo
chr5	178214411	178214576	-0.4484	-0.4484	FluB	Hypo
chr5	178274821	178275022	-0.5242	-0.5242	FluB	Hypo
chr5	178804261	178804352	-0.503286	-0.503286	FluB	Hypo
chr5	178946748	178946972	-0.566	-0.566	FluB	Hypo
chr5	179606617	179606808	-0.5032	-0.5032	FluB	Hypo
chr5	179804776	179804966	-0.468	-0.468	FluB	Hypo
chr5	180064568	180064593	-0.4855	-0.4855	FluB	Hypo
chr5	180212257	180212282	-0.421333	-0.421333	FluB	Hypo
chr6	1039637	1039825	-0.432143	-0.432143	FluB	Hypo
chr6	1083024	1083075	-0.454	-0.454	FluB	Hypo
chr6	1103449	1103578	-0.450667	-0.450667	FluB	Hypo
chr6	1106696	1106868	-0.375667	-0.375667	FluB	Hypo
chr6	1136629	1136678	-0.456	-0.456	FluB	Hypo
chr6	1180308	1180445	-0.4289	-0.4289	FluB	Hypo
chr6	1251697	1251733	-0.469333	-0.469333	FluB	Hypo
chr6	1587913	1587948	-0.4332	-0.4332	FluB	Hypo
chr6	1604044	1604081	-0.483	-0.483	FluB	Hypo
chr6	1704906	1704912	-0.425333	-0.425333	FluB	Hypo
chr6	1961171	1961442	-0.421	-0.421	FluB	Hypo
chr6	2344955	2345067	-0.46975	-0.46975	FluB	Hypo
chr6	2435104	2435218	-0.551714	-0.551714	FluB	Hypo
chr6	2450835	2450948	-0.447333	-0.447333	FluB	Hypo
chr6	3136078	3136089	-0.45025	-0.45025	FluB	Hypo
chr6	3385116	3385293	-0.565	-0.565	FluB	Hypo
chr6	3396994	3397113	-0.477667	-0.477667	FluB	Hypo
chr6	3403026	3403111	-0.571	-0.571	FluB	Hypo
chr6	3438702	3438717	-0.386333	-0.386333	FluB	Hypo
chr6	3527373	3527451	-0.64625	-0.64625	FluB	Hypo
chr6	3642270	3642478	-0.424	-0.424	FluB	Hypo
chr6	3766477	3766681	-0.46925	-0.46925	FluB	Hypo
chr6	3900541	3900581	-0.411	-0.411	FluB	Hypo
chr6	4104280	4104310	-0.555333	-0.555333	FluB	Hypo
chr6	4281656	4281689	-0.516667	-0.516667	FluB	Hypo
chr6	4352402	4352544	-0.4623	-0.4623	FluB	Hypo
chr6	4874032	4874093	-0.528333	-0.528333	FluB	Hypo
chr6	5246821	5247124	-0.478	-0.478	FluB	Hypo
chr6	5480668	5480845	-0.447	-0.447	FluB	Hypo
chr6	5481399	5481414	-0.35175	-0.35175	FluB	Hypo
chr6	5937973	5938018	-0.405667	-0.405667	FluB	Hypo
chr6	6558425	6558537	-0.47825	-0.47825	FluB	Hypo
chr6	6614510	6614579	-0.324	-0.324	FluB	Hypo
chr6	7061653	7061805	-0.4074	-0.4074	FluB	Hypo
chr6	7195656	7195735	-0.4136	-0.4136	FluB	Hypo
chr6	7204220	7204285	-0.465	-0.465	FluB	Hypo
chr6	7237780	7237876	-0.434	-0.434	FluB	Hypo
chr6	7242192	7242256	-0.4225	-0.4225	FluB	Hypo
chr6	7332567	7332598	-0.481	-0.481	FluB	Hypo
chr6	7479970	7480057	-0.564143	-0.564143	FluB	Hypo
chr6	7742617	7742843	-0.528	-0.528	FluB	Hypo
chr6	7973788	7973837	-0.451667	-0.451667	FluB	Hypo
chr6	8334422	8334571	-0.509667	-0.509667	FluB	Hypo
chr6	8658860	8659065	-0.57825	-0.57825	FluB	Hypo
chr6	10140949	10140964	-0.348429	-0.348429	FluB	Hypo
chr6	10163617	10163652	-0.522167	-0.522167	FluB	Hypo
chr6	10560218	10560308	-0.456687	-0.456687	FluB	Hypo
chr6	11216175	11216230	-0.39075	-0.39075	FluB	Hypo
chr6	11430380	11430445	-0.5325	-0.5325	FluB	Hypo
chr6	11516290	11516324	-0.502667	-0.502667	FluB	Hypo
chr6	11632534	11632549	-0.5675	-0.5675	FluB	Hypo
chr6	11811104	11811220	-0.4604	-0.4604	FluB	Hypo
chr6	12029528	12029620	-0.467	-0.467	FluB	Hypo
chr6	12473194	12473310	-0.383333	-0.383333	FluB	Hypo
chr6	12896554	12896653	-0.4105	-0.4105	FluB	Hypo
chr6	13014830	13014974	-0.597857	-0.597857	FluB	Hypo
chr6	13282058	13282226	-0.4658	-0.4658	FluB	Hypo
chr6	13719240	13719298	-0.264667	-0.264667	FluB	Hypo
chr6	13914932	13915058	-0.3978	-0.3978	FluB	Hypo
chr6	14380893	14381012	-0.353	-0.353	FluB	Hypo
chr6	14706730	14706808	-0.532286	-0.532286	FluB	Hypo
chr6	14733711	14733769	-0.381455	-0.381455	FluB	Hypo
chr6	14785153	14785321	-0.4905	-0.4905	FluB	Hypo
chr6	16200705	16200814	-0.471	-0.471	FluB	Hypo
chr6	16597146	16597247	-0.53425	-0.53425	FluB	Hypo
chr6	16901861	16901957	-0.408333	-0.408333	FluB	Hypo
chr6	17300611	17300655	-0.5594	-0.5594	FluB	Hypo
chr6	18434915	18435087	-0.512667	-0.512667	FluB	Hypo
chr6	18444343	18444382	-0.476	-0.476	FluB	Hypo
chr6	18491708	18491800	-0.3772	-0.3772	FluB	Hypo
chr6	18494615	18494711	-0.4982	-0.4982	FluB	Hypo
chr6	20278469	20278642	-0.434667	-0.434667	FluB	Hypo
chr6	20741106	20741350	-0.454	-0.454	FluB	Hypo
chr6	21824808	21825081	-0.469333	-0.469333	FluB	Hypo
chr6	21918515	21918524	-0.487667	-0.487667	FluB	Hypo
chr6	24662443	24662582	-0.451333	-0.451333	FluB	Hypo
chr6	24847637	24847784	-0.445333	-0.445333	FluB	Hypo
chr6	25218831	25218891	-0.618071	-0.618071	FluB	Hypo
chr6	25219190	25219419	-0.618071	-0.618071	FluB	Hypo
chr6	25384511	25384524	-0.352333	-0.352333	FluB	Hypo
chr6	26016459	26016621	-0.3908	-0.3908	FluB	Hypo
chr6	26016808	26016832	-0.425333	-0.425333	FluB	Hypo
chr6	26225258	26225503	-0.485098	-0.485098	FluB	Hypo
chr6	26225590	26225657	-0.485098	-0.485098	FluB	Hypo
chr6	26225697	26225776	-0.6096	-0.6096	FluB	Hypo
chr6	26226203	26226326	-0.485098	-0.485098	FluB	Hypo
chr6	26226410	26226482	-0.459333	-0.459333	FluB	Hypo
chr6	26241651	26241792	-0.464667	-0.464667	FluB	Hypo
chr6	28364542	28364670	-0.388333	-0.388333	FluB	Hypo
chr6	30759984	30760180	-0.451	-0.451	FluB	Hypo
chr6	30843284	30843382	-0.508	-0.508	FluB	Hypo
chr6	31153885	31154078	-0.7635	-0.7635	FluB	Hypo
chr6	31680486	31680638	-0.4904	-0.4904	FluB	Hypo
chr6	31887709	31887916	-0.501	-0.501	FluB	Hypo
chr6	33518925	33518968	-0.4234	-0.4234	FluB	Hypo
chr6	33518980	33519099	-0.4234	-0.4234	FluB	Hypo
chr6	33536136	33536146	-0.394556	-0.394556	FluB	Hypo
chr6	33567244	33567510	-0.461333	-0.461333	FluB	Hypo
chr6	33597760	33597861	-0.520714	-0.520714	FluB	Hypo
chr6	33663507	33663552	-0.466167	-0.466167	FluB	Hypo
chr6	33684181	33684194	-0.442	-0.442	FluB	Hypo
chr6	33684616	33684693	-0.4895	-0.4895	FluB	Hypo
chr6	33719914	33719955	-0.447	-0.447	FluB	Hypo
chr6	33727084	33727148	-0.481333	-0.481333	FluB	Hypo
chr6	34258759	34258797	-0.368	-0.368	FluB	Hypo
chr6	34492414	34492602	-0.474667	-0.474667	FluB	Hypo
chr6	34525271	34525330	-0.485667	-0.485667	FluB	Hypo
chr6	34535384	34535444	-0.478167	-0.478167	FluB	Hypo
chr6	34535786	34535909	-0.4288	-0.4288	FluB	Hypo
chr6	35045170	35045223	-0.378273	-0.378273	FluB	Hypo
chr6	35045323	35045460	-0.40725	-0.40725	FluB	Hypo
chr6	35286482	35286653	-0.601	-0.601	FluB	Hypo
chr6	35463849	35464026	-0.58375	-0.58375	FluB	Hypo
chr6	36391837	36392139	-0.461167	-0.461167	FluB	Hypo
chr6	36575974	36576073	-0.409333	-0.409333	FluB	Hypo
chr6	36897641	36897716	-0.4795	-0.4795	FluB	Hypo
chr6	36988478	36988530	-0.4405	-0.4405	FluB	Hypo
chr6	37045869	37045984	-0.44775	-0.44775	FluB	Hypo
chr6	37894409	37894682	-0.452333	-0.452333	FluB	Hypo
chr6	38017930	38018020	-0.59	-0.59	FluB	Hypo
chr6	39388411	39388723	-0.490571	-0.490571	FluB	Hypo
chr6	41078752	41079197	-0.4655	-0.4655	FluB	Hypo
chr6	41110680	41110761	-0.468	-0.468	FluB	Hypo
chr6	43464150	43464172	-0.618	-0.618	FluB	Hypo
chr6	43715484	43715557	-0.452	-0.452	FluB	Hypo
chr6	45581557	45581628	-0.4184	-0.4184	FluB	Hypo
chr6	49453752	49453855	-0.32975	-0.32975	FluB	Hypo
chr6	49681648	49681742	-0.332	-0.332	FluB	Hypo
chr6	52570718	52570860	-0.383667	-0.383667	FluB	Hypo
chr6	52994125	52994165	-0.437333	-0.437333	FluB	Hypo
chr6	53188357	53188483	-0.494	-0.494	FluB	Hypo
chr6	53291561	53291636	-0.403	-0.403	FluB	Hypo
chr6	53406102	53406325	-0.439667	-0.439667	FluB	Hypo
chr6	53473340	53473532	-0.352667	-0.352667	FluB	Hypo
chr6	63088792	63088820	-0.423667	-0.423667	FluB	Hypo
chr6	65808179	65808368	-0.4712	-0.4712	FluB	Hypo
chr6	71390260	71390286	-0.642	-0.642	FluB	Hypo
chr6	71544674	71544718	-0.434	-0.434	FluB	Hypo
chr6	71782284	71782311	-0.414	-0.414	FluB	Hypo
chr6	71907216	71907425	-0.4846	-0.4846	FluB	Hypo
chr6	72771224	72771239	-0.382	-0.382	FluB	Hypo
chr6	74414082	74414199	-0.4764	-0.4764	FluB	Hypo
chr6	74965499	74965541	-0.505143	-0.505143	FluB	Hypo
chr6	76540980	76541217	-0.626	-0.626	FluB	Hypo
chr6	80235536	80235598	-0.4075	-0.4075	FluB	Hypo
chr6	80380949	80380999	-0.46825	-0.46825	FluB	Hypo
chr6	82767251	82767321	-0.553667	-0.553667	FluB	Hypo
chr6	82956299	82956309	-0.568	-0.568	FluB	Hypo
chr6	85824305	85824462	-0.475909	-0.475909	FluB	Hypo
chr6	86114423	86114621	-0.405	-0.405	FluB	Hypo
chr6	86658450	86658488	-0.285	-0.285	FluB	Hypo
chr6	88106412	88106475	-0.455667	-0.455667	FluB	Hypo
chr6	89857931	89857987	-0.446667	-0.446667	FluB	Hypo
chr6	90274750	90274824	-0.588	-0.588	FluB	Hypo
chr6	90658777	90658836	-0.496333	-0.496333	FluB	Hypo
chr6	90783345	90783385	-0.538333	-0.538333	FluB	Hypo
chr6	91210379	91210543	-0.450667	-0.450667	FluB	Hypo
chr6	91600954	91600978	-0.369667	-0.369667	FluB	Hypo
chr6	97787152	97787379	-0.319	-0.319	FluB	Hypo
chr6	101901398	101901656	-0.496	-0.496	FluB	Hypo
chr6	103343705	103343722	-0.485333	-0.485333	FluB	Hypo
chr6	103646547	103646579	-0.403333	-0.403333	FluB	Hypo
chr6	105822033	105822094	-0.518667	-0.518667	FluB	Hypo
chr6	105963194	105963247	-0.41	-0.41	FluB	Hypo
chr6	106057852	106057905	-0.528667	-0.528667	FluB	Hypo
chr6	106207748	106207923	-0.50125	-0.50125	FluB	Hypo
chr6	106582985	106583284	-0.472	-0.472	FluB	Hypo
chr6	106863365	106863414	-0.422333	-0.422333	FluB	Hypo
chr6	107205882	107205963	-0.437667	-0.437667	FluB	Hypo
chr6	107246642	107246674	-0.452333	-0.452333	FluB	Hypo
chr6	107925966	107926051	-0.507833	-0.507833	FluB	Hypo
chr6	107987231	107987478	-0.48275	-0.48275	FluB	Hypo
chr6	107994402	107994532	-0.453	-0.453	FluB	Hypo
chr6	109760888	109760941	-0.44	-0.44	FluB	Hypo
chr6	110200671	110200681	-0.473	-0.473	FluB	Hypo
chr6	110200803	110201004	-0.413857	-0.413857	FluB	Hypo
chr6	110419896	110419964	-0.444	-0.444	FluB	Hypo
chr6	111581990	111582078	-0.608	-0.608	FluB	Hypo
chr6	111889713	111889848	-0.511667	-0.511667	FluB	Hypo
chr6	111968319	111968394	-0.4476	-0.4476	FluB	Hypo
chr6	111983027	111983114	-0.465333	-0.465333	FluB	Hypo
chr6	112007744	112007961	-0.583333	-0.583333	FluB	Hypo
chr6	112565381	112565510	-0.515	-0.515	FluB	Hypo
chr6	113815119	113815198	-0.424	-0.424	FluB	Hypo
chr6	114260900	114260961	-0.349667	-0.349667	FluB	Hypo
chr6	114425747	114425947	-0.38625	-0.38625	FluB	Hypo
chr6	116727327	116727433	-0.47825	-0.47825	FluB	Hypo
chr6	119077558	119077594	-0.45425	-0.45425	FluB	Hypo
chr6	122273447	122273652	-0.390333	-0.390333	FluB	Hypo
chr6	125314648	125314755	-0.365	-0.365	FluB	Hypo
chr6	125905822	125905891	-0.418	-0.418	FluB	Hypo
chr6	125932760	125932941	-0.4462	-0.4462	FluB	Hypo
chr6	129959580	129959721	-0.415	-0.415	FluB	Hypo
chr6	130259528	130259822	-0.5652	-0.5652	FluB	Hypo
chr6	130439452	130439584	-0.495667	-0.495667	FluB	Hypo
chr6	130573814	130573971	-0.6095	-0.6095	FluB	Hypo
chr6	133376965	133377135	-0.4	-0.4	FluB	Hypo
chr6	134487502	134487704	-0.54975	-0.54975	FluB	Hypo
chr6	134588994	134589275	-0.394	-0.394	FluB	Hypo
chr6	134589430	134589516	-0.393182	-0.393182	FluB	Hypo
chr6	134634856	134634976	-0.503667	-0.503667	FluB	Hypo
chr6	134703270	134703315	-0.41725	-0.41725	FluB	Hypo
chr6	134842220	134842314	-0.50575	-0.50575	FluB	Hypo
chr6	134940972	134941071	-0.396667	-0.396667	FluB	Hypo
chr6	135108394	135108414	-0.50375	-0.50375	FluB	Hypo
chr6	136134665	136134729	-0.531	-0.531	FluB	Hypo
chr6	136761302	136761471	-0.484333	-0.484333	FluB	Hypo
chr6	137494337	137494458	-0.3888	-0.3888	FluB	Hypo
chr6	137541854	137541862	-0.368	-0.368	FluB	Hypo
chr6	137599218	137599295	-0.476667	-0.476667	FluB	Hypo
chr6	137891648	137891980	-0.449	-0.449	FluB	Hypo
chr6	138022098	138022163	-0.554	-0.554	FluB	Hypo
chr6	138097771	138097825	-0.466091	-0.466091	FluB	Hypo
chr6	138192497	138192654	-0.42	-0.42	FluB	Hypo
chr6	138425018	138425308	-0.48475	-0.48475	FluB	Hypo
chr6	138426070	138426227	-0.40475	-0.40475	FluB	Hypo
chr6	138552559	138552763	-0.42875	-0.42875	FluB	Hypo
chr6	138708735	138708837	-0.400333	-0.400333	FluB	Hypo
chr6	138925879	138926052	-0.40925	-0.40925	FluB	Hypo
chr6	139136479	139136520	-0.4335	-0.4335	FluB	Hypo
chr6	139165696	139165796	-0.512286	-0.512286	FluB	Hypo
chr6	139433920	139434061	-0.6315	-0.6315	FluB	Hypo
chr6	139720818	139720865	-0.432	-0.432	FluB	Hypo
chr6	140300582	140300709	-0.45625	-0.45625	FluB	Hypo
chr6	142843870	142844075	-0.38875	-0.38875	FluB	Hypo
chr6	143018107	143018327	-0.46725	-0.46725	FluB	Hypo
chr6	143119441	143119722	-0.453	-0.453	FluB	Hypo
chr6	143168481	143168702	-0.485333	-0.485333	FluB	Hypo
chr6	143547446	143547511	-0.360333	-0.360333	FluB	Hypo
chr6	143929406	143929455	-0.464	-0.464	FluB	Hypo
chr6	144651948	144652231	-0.52125	-0.52125	FluB	Hypo
chr6	144661281	144661303	-0.389667	-0.389667	FluB	Hypo
chr6	147402152	147402424	-0.3986	-0.3986	FluB	Hypo
chr6	148062653	148062906	-0.458143	-0.458143	FluB	Hypo
chr6	148221587	148221624	-0.3995	-0.3995	FluB	Hypo
chr6	148634776	148634923	-0.5755	-0.5755	FluB	Hypo
chr6	148730867	148731007	-0.44425	-0.44425	FluB	Hypo
chr6	149152793	149152995	-0.365	-0.365	FluB	Hypo
chr6	149173156	149173509	-0.3878	-0.3878	FluB	Hypo
chr6	149195990	149196281	-0.524778	-0.524778	FluB	Hypo
chr6	149554410	149554503	-0.427333	-0.427333	FluB	Hypo
chr6	151198110	151198348	-0.468857	-0.468857	FluB	Hypo
chr6	152667939	152668110	-0.34525	-0.34525	FluB	Hypo
chr6	152702365	152702444	-0.43225	-0.43225	FluB	Hypo
chr6	152793531	152793624	-0.45325	-0.45325	FluB	Hypo
chr6	154876335	154876352	-0.392667	-0.392667	FluB	Hypo
chr6	155448287	155448476	-0.451	-0.451	FluB	Hypo
chr6	155506750	155506954	-0.5495	-0.5495	FluB	Hypo
chr6	156045007	156045009	-0.464667	-0.464667	FluB	Hypo
chr6	156104069	156104290	-0.573333	-0.573333	FluB	Hypo
chr6	156429429	156429456	-0.491	-0.491	FluB	Hypo
chr6	156716364	156716566	-0.601333	-0.601333	FluB	Hypo
chr6	157519623	157520020	-0.4135	-0.4135	FluB	Hypo
chr6	157637478	157637486	-0.468	-0.468	FluB	Hypo
chr6	158018114	158018148	-0.516667	-0.516667	FluB	Hypo
chr6	158140564	158140732	-0.4574	-0.4574	FluB	Hypo
chr6	158410672	158410885	-0.4332	-0.4332	FluB	Hypo
chr6	158411225	158411249	-0.479833	-0.479833	FluB	Hypo
chr6	158896588	158896790	-0.39475	-0.39475	FluB	Hypo
chr6	159129250	159129409	-0.527	-0.527	FluB	Hypo
chr6	159180428	159180587	-0.5376	-0.5376	FluB	Hypo
chr6	159212024	159212229	-0.435667	-0.435667	FluB	Hypo
chr6	159274367	159274453	-0.444	-0.444	FluB	Hypo
chr6	159315412	159315559	-0.432333	-0.432333	FluB	Hypo
chr6	160459585	160459682	-0.48825	-0.48825	FluB	Hypo
chr6	160799456	160799546	-0.495	-0.495	FluB	Hypo
chr6	160852319	160852582	-0.4	-0.4	FluB	Hypo
chr6	161440654	161440687	-0.3558	-0.3558	FluB	Hypo
chr6	161675981	161676037	-0.4774	-0.4774	FluB	Hypo
chr6	161733231	161733333	-0.4474	-0.4474	FluB	Hypo
chr6	161767620	161767707	-0.337667	-0.337667	FluB	Hypo
chr6	161989400	161989441	-0.447	-0.447	FluB	Hypo
chr6	162303761	162303801	-0.477	-0.477	FluB	Hypo
chr6	162571564	162571578	-0.376333	-0.376333	FluB	Hypo
chr6	162678109	162678164	-0.446	-0.446	FluB	Hypo
chr6	163483127	163483345	-0.4394	-0.4394	FluB	Hypo
chr6	163760007	163760146	-0.543667	-0.543667	FluB	Hypo
chr6	164055729	164055852	-0.4655	-0.4655	FluB	Hypo
chr6	164366936	164366941	-0.598667	-0.598667	FluB	Hypo
chr6	165563610	165563673	-0.498	-0.498	FluB	Hypo
chr6	166055332	166055491	-0.6145	-0.6145	FluB	Hypo
chr6	166965215	166965496	-0.409	-0.409	FluB	Hypo
chr6	166984727	166984996	-0.3934	-0.3934	FluB	Hypo
chr6	167034719	167034809	-0.407	-0.407	FluB	Hypo
chr6	167089446	167089569	-0.515	-0.515	FluB	Hypo
chr6	167508177	167508241	-0.4948	-0.4948	FluB	Hypo
chr6	167560842	167560876	-0.510667	-0.510667	FluB	Hypo
chr6	168648157	168648325	-0.444833	-0.444833	FluB	Hypo
chr6	168672687	168672714	-0.4955	-0.4955	FluB	Hypo
chr6	168672768	168672794	-0.4955	-0.4955	FluB	Hypo
chr6	168714012	168714018	-0.421	-0.421	FluB	Hypo
chr6	168743593	168743859	-0.493	-0.493	FluB	Hypo
chr6	168764504	168764705	-0.439	-0.439	FluB	Hypo
chr6	168786259	168786452	-0.44475	-0.44475	FluB	Hypo
chr6	168793855	168793869	-0.465	-0.465	FluB	Hypo
chr6	168815560	168815628	-0.44075	-0.44075	FluB	Hypo
chr6	169009802	169009909	-0.403333	-0.403333	FluB	Hypo
chr6	169339928	169340380	-0.404111	-0.404111	FluB	Hypo
chr6	169846205	169846209	-0.628667	-0.628667	FluB	Hypo
chr6	170180703	170180763	-0.521667	-0.521667	FluB	Hypo
chr6	170341601	170341783	-0.443	-0.443	FluB	Hypo
chr6	170341943	170342001	-0.40925	-0.40925	FluB	Hypo
chr6	170346569	170346631	-0.447	-0.447	FluB	Hypo
chr6	170440056	170440331	-0.525	-0.525	FluB	Hypo
chr6	170445145	170445272	-0.718667	-0.718667	FluB	Hypo
chr6	170449012	170449328	-0.472667	-0.472667	FluB	Hypo
chr6	170578565	170578711	-0.436857	-0.436857	FluB	Hypo
chr6	170578863	170578926	-0.436857	-0.436857	FluB	Hypo
chr7	373585	373648	-0.504692	-0.504692	FluB	Hypo
chr7	409571	409618	-0.5041	-0.5041	FluB	Hypo
chr7	475073	475106	-0.416	-0.416	FluB	Hypo
chr7	475799	476049	-0.462909	-0.462909	FluB	Hypo
chr7	524700	524780	-0.4824	-0.4824	FluB	Hypo
chr7	524872	525000	-0.4948	-0.4948	FluB	Hypo
chr7	661567	661887	-0.408	-0.408	FluB	Hypo
chr7	807403	807438	-0.38025	-0.38025	FluB	Hypo
chr7	871108	871206	-0.518571	-0.518571	FluB	Hypo
chr7	899160	899239	-0.394	-0.394	FluB	Hypo
chr7	1030205	1030233	-0.5235	-0.5235	FluB	Hypo
chr7	1503535	1503567	-0.522667	-0.522667	FluB	Hypo
chr7	1731341	1731347	-0.35625	-0.35625	FluB	Hypo
chr7	1731637	1731693	-0.4268	-0.4268	FluB	Hypo
chr7	1801325	1801495	-0.500667	-0.500667	FluB	Hypo
chr7	2088330	2088493	-0.57575	-0.57575	FluB	Hypo
chr7	2208470	2208558	-0.4314	-0.4314	FluB	Hypo
chr7	2212521	2212668	-0.42025	-0.42025	FluB	Hypo
chr7	2322333	2322432	-0.4636	-0.4636	FluB	Hypo
chr7	2360932	2361027	-0.4875	-0.4875	FluB	Hypo
chr7	2451895	2452028	-0.4932	-0.4932	FluB	Hypo
chr7	2480515	2480705	-0.46825	-0.46825	FluB	Hypo
chr7	2593703	2594050	-0.398667	-0.398667	FluB	Hypo
chr7	2661006	2661082	-0.46475	-0.46475	FluB	Hypo
chr7	2668005	2668059	-0.498875	-0.498875	FluB	Hypo
chr7	2680532	2680555	-0.46175	-0.46175	FluB	Hypo
chr7	2770772	2770791	-0.36025	-0.36025	FluB	Hypo
chr7	2799783	2799799	-0.489	-0.489	FluB	Hypo
chr7	2923739	2923957	-0.355667	-0.355667	FluB	Hypo
chr7	2933106	2933115	-0.462333	-0.462333	FluB	Hypo
chr7	2960765	2960871	-0.478833	-0.478833	FluB	Hypo
chr7	2961098	2961204	-0.553333	-0.553333	FluB	Hypo
chr7	3033831	3033904	-0.717	-0.717	FluB	Hypo
chr7	3042658	3042825	-0.3496	-0.3496	FluB	Hypo
chr7	3954667	3954705	-0.465889	-0.465889	FluB	Hypo
chr7	3973671	3973706	-0.356	-0.356	FluB	Hypo
chr7	4176137	4176372	-0.485	-0.485	FluB	Hypo
chr7	4229043	4229106	-0.452333	-0.452333	FluB	Hypo
chr7	4244641	4244651	-0.4152	-0.4152	FluB	Hypo
chr7	6208030	6208062	-0.524	-0.524	FluB	Hypo
chr7	6386342	6386441	-0.47225	-0.47225	FluB	Hypo
chr7	6416511	6416659	-0.423	-0.423	FluB	Hypo
chr7	6443295	6443349	-0.41275	-0.41275	FluB	Hypo
chr7	6993299	6993393	-0.446286	-0.446286	FluB	Hypo
chr7	6993737	6994114	-0.446286	-0.446286	FluB	Hypo
chr7	7812055	7812400	-0.498667	-0.498667	FluB	Hypo
chr7	9229497	9229700	-0.512833	-0.512833	FluB	Hypo
chr7	12335164	12335344	-0.554667	-0.554667	FluB	Hypo
chr7	12546655	12546697	-0.48175	-0.48175	FluB	Hypo
chr7	12620693	12620726	-0.509667	-0.509667	FluB	Hypo
chr7	14636781	14636827	-0.511	-0.511	FluB	Hypo
chr7	14727490	14727764	-0.45225	-0.45225	FluB	Hypo
chr7	15330956	15331050	-0.48525	-0.48525	FluB	Hypo
chr7	16504061	16504134	-0.404667	-0.404667	FluB	Hypo
chr7	16663879	16664057	-0.526333	-0.526333	FluB	Hypo
chr7	16764940	16764989	-0.551333	-0.551333	FluB	Hypo
chr7	16810081	16810124	-0.496667	-0.496667	FluB	Hypo
chr7	17345247	17345306	-0.538	-0.538	FluB	Hypo
chr7	17639491	17639739	-0.4908	-0.4908	FluB	Hypo
chr7	17886720	17886812	-0.38	-0.38	FluB	Hypo
chr7	18392357	18392550	-0.418333	-0.418333	FluB	Hypo
chr7	20179792	20179829	-0.506667	-0.506667	FluB	Hypo
chr7	21084949	21084986	-0.440667	-0.440667	FluB	Hypo
chr7	21116183	21116449	-0.437333	-0.437333	FluB	Hypo
chr7	21605750	21605812	-0.62475	-0.62475	FluB	Hypo
chr7	22144091	22144183	-0.484	-0.484	FluB	Hypo
chr7	22612591	22612705	-0.708667	-0.708667	FluB	Hypo
chr7	22898663	22898685	-0.427	-0.427	FluB	Hypo
chr7	25068205	25068221	-0.5786	-0.5786	FluB	Hypo
chr7	25399372	25399549	-0.549	-0.549	FluB	Hypo
chr7	25509367	25509378	-0.305667	-0.305667	FluB	Hypo
chr7	25798467	25798763	-0.448	-0.448	FluB	Hypo
chr7	25817475	25817567	-0.469333	-0.469333	FluB	Hypo
chr7	26762247	26762348	-0.420571	-0.420571	FluB	Hypo
chr7	27146227	27146324	-0.554375	-0.554375	FluB	Hypo
chr7	27146559	27146718	-0.4972	-0.4972	FluB	Hypo
chr7	27163666	27163760	-0.6134	-0.6134	FluB	Hypo
chr7	27163921	27163960	-0.6134	-0.6134	FluB	Hypo
chr7	27172631	27172756	-0.44275	-0.44275	FluB	Hypo
chr7	27176250	27176263	-0.411667	-0.411667	FluB	Hypo
chr7	27181478	27181561	-0.425731	-0.425731	FluB	Hypo
chr7	27182954	27183021	-0.584	-0.584	FluB	Hypo
chr7	27185434	27185490	-0.418417	-0.418417	FluB	Hypo
chr7	27185540	27185638	-0.387375	-0.387375	FluB	Hypo
chr7	27386664	27386713	-0.525333	-0.525333	FluB	Hypo
chr7	28771731	28772109	-0.510429	-0.510429	FluB	Hypo
chr7	29883073	29883100	-0.5765	-0.5765	FluB	Hypo
chr7	30246280	30246433	-0.562	-0.562	FluB	Hypo
chr7	31458333	31458566	-0.613333	-0.613333	FluB	Hypo
chr7	33802398	33802622	-0.591	-0.591	FluB	Hypo
chr7	33828283	33828448	-0.413667	-0.413667	FluB	Hypo
chr7	36509960	36510055	-0.553667	-0.553667	FluB	Hypo
chr7	36921242	36921267	-0.40425	-0.40425	FluB	Hypo
chr7	37136230	37136310	-0.416667	-0.416667	FluB	Hypo
chr7	37972786	37972819	-0.409	-0.409	FluB	Hypo
chr7	37982576	37982702	-0.472333	-0.472333	FluB	Hypo
chr7	38715202	38715350	-0.425667	-0.425667	FluB	Hypo
chr7	39933212	39933455	-0.397	-0.397	FluB	Hypo
chr7	41965116	41965345	-0.49575	-0.49575	FluB	Hypo
chr7	42131347	42131355	-0.404286	-0.404286	FluB	Hypo
chr7	42131472	42131648	-0.404286	-0.404286	FluB	Hypo
chr7	42814047	42814105	-0.417667	-0.417667	FluB	Hypo
chr7	43786883	43787073	-0.445	-0.445	FluB	Hypo
chr7	43799725	43799781	-0.5618	-0.5618	FluB	Hypo
chr7	43818534	43818552	-0.427667	-0.427667	FluB	Hypo
chr7	44015744	44015862	-0.452444	-0.452444	FluB	Hypo
chr7	44029697	44030221	-0.589143	-0.589143	FluB	Hypo
chr7	44089012	44089040	-0.410667	-0.410667	FluB	Hypo
chr7	44111268	44111354	-0.4085	-0.4085	FluB	Hypo
chr7	44582691	44582704	-0.328667	-0.328667	FluB	Hypo
chr7	46597178	46597191	-0.423	-0.423	FluB	Hypo
chr7	47574245	47574307	-0.438667	-0.438667	FluB	Hypo
chr7	47764106	47764147	-0.4662	-0.4662	FluB	Hypo
chr7	48009552	48009605	-0.519143	-0.519143	FluB	Hypo
chr7	48220724	48220771	-0.487	-0.487	FluB	Hypo
chr7	48240364	48240663	-0.495333	-0.495333	FluB	Hypo
chr7	50514444	50514477	-0.489	-0.489	FluB	Hypo
chr7	50599478	50599627	-0.443333	-0.443333	FluB	Hypo
chr7	50659771	50659825	-0.3462	-0.3462	FluB	Hypo
chr7	51113594	51113700	-0.503	-0.503	FluB	Hypo
chr7	51418152	51418239	-0.405	-0.405	FluB	Hypo
chr7	55090463	55090560	-0.4425	-0.4425	FluB	Hypo
chr7	55122200	55122244	-0.4718	-0.4718	FluB	Hypo
chr7	55281911	55282026	-0.537	-0.537	FluB	Hypo
chr7	55314036	55314051	-0.416667	-0.416667	FluB	Hypo
chr7	56033765	56034067	-0.482667	-0.482667	FluB	Hypo
chr7	56038956	56039000	-0.454333	-0.454333	FluB	Hypo
chr7	64020648	64020787	-0.402	-0.402	FluB	Hypo
chr7	66378954	66378996	-0.393	-0.393	FluB	Hypo
chr7	67056900	67057034	-0.519667	-0.519667	FluB	Hypo
chr7	67367025	67367107	-0.503333	-0.503333	FluB	Hypo
chr7	67852359	67852395	-0.389	-0.389	FluB	Hypo
chr7	67936004	67936225	-0.38275	-0.38275	FluB	Hypo
chr7	69597412	69597510	-0.348667	-0.348667	FluB	Hypo
chr7	69946526	69946662	-0.496333	-0.496333	FluB	Hypo
chr7	70049178	70049585	-0.435333	-0.435333	FluB	Hypo
chr7	70134036	70134190	-0.4786	-0.4786	FluB	Hypo
chr7	70192073	70192198	-0.4774	-0.4774	FluB	Hypo
chr7	70247129	70247329	-0.471222	-0.471222	FluB	Hypo
chr7	70664047	70664073	-0.482833	-0.482833	FluB	Hypo
chr7	70793244	70793445	-0.378	-0.378	FluB	Hypo
chr7	71248846	71249040	-0.517667	-0.517667	FluB	Hypo
chr7	71575868	71576264	-0.448444	-0.448444	FluB	Hypo
chr7	71676954	71676978	-0.487333	-0.487333	FluB	Hypo
chr7	72231079	72231267	-0.473	-0.473	FluB	Hypo
chr7	73158283	73158439	-0.437667	-0.437667	FluB	Hypo
chr7	73244568	73244774	-0.564	-0.564	FluB	Hypo
chr7	73435042	73435069	-0.44175	-0.44175	FluB	Hypo
chr7	73448079	73448374	-0.403571	-0.403571	FluB	Hypo
chr7	73581793	73581857	-0.506714	-0.506714	FluB	Hypo
chr7	73877153	73877215	-0.516333	-0.516333	FluB	Hypo
chr7	73882350	73882377	-0.471333	-0.471333	FluB	Hypo
chr7	73916895	73917038	-0.555667	-0.555667	FluB	Hypo
chr7	73942032	73942044	-0.441333	-0.441333	FluB	Hypo
chr7	73990845	73991036	-0.526667	-0.526667	FluB	Hypo
chr7	74026468	74026546	-0.3375	-0.3375	FluB	Hypo
chr7	74050641	74050825	-0.422833	-0.422833	FluB	Hypo
chr7	74069877	74069956	-0.4515	-0.4515	FluB	Hypo
chr7	75320198	75320339	-0.388	-0.388	FluB	Hypo
chr7	75505090	75505248	-0.5846	-0.5846	FluB	Hypo
chr7	75519212	75519386	-0.541833	-0.541833	FluB	Hypo
chr7	75576162	75576167	-0.44	-0.44	FluB	Hypo
chr7	75939716	75939792	-0.421167	-0.421167	FluB	Hypo
chr7	76092362	76092779	-0.508111	-0.508111	FluB	Hypo
chr7	76310568	76310747	-0.588333	-0.588333	FluB	Hypo
chr7	76368988	76369052	-0.367	-0.367	FluB	Hypo
chr7	76604567	76604575	-0.481444	-0.481444	FluB	Hypo
chr7	76604591	76604763	-0.481444	-0.481444	FluB	Hypo
chr7	77023423	77023545	-0.421667	-0.421667	FluB	Hypo
chr7	77055007	77055164	-0.483444	-0.483444	FluB	Hypo
chr7	77976369	77976422	-0.487333	-0.487333	FluB	Hypo
chr7	78923224	78923296	-0.50525	-0.50525	FluB	Hypo
chr7	80017047	80017306	-0.47075	-0.47075	FluB	Hypo
chr7	80550682	80551014	-0.33175	-0.33175	FluB	Hypo
chr7	81129781	81130189	-0.467	-0.467	FluB	Hypo
chr7	86860647	86860733	-0.597667	-0.597667	FluB	Hypo
chr7	91476731	91476759	-0.378	-0.378	FluB	Hypo
chr7	91922501	91922763	-0.324333	-0.324333	FluB	Hypo
chr7	95107885	95108062	-0.418	-0.418	FluB	Hypo
chr7	95664808	95665014	-0.497	-0.497	FluB	Hypo
chr7	96127351	96127650	-0.5502	-0.5502	FluB	Hypo
chr7	96357540	96357715	-0.491	-0.491	FluB	Hypo
chr7	96415548	96415607	-0.491667	-0.491667	FluB	Hypo
chr7	97278841	97278925	-0.407667	-0.407667	FluB	Hypo
chr7	97580999	97581154	-0.49	-0.49	FluB	Hypo
chr7	97715759	97715847	-0.434333	-0.434333	FluB	Hypo
chr7	97978136	97978201	-0.473	-0.473	FluB	Hypo
chr7	98100899	98100971	-0.400333	-0.400333	FluB	Hypo
chr7	98316710	98316922	-0.38075	-0.38075	FluB	Hypo
chr7	98665300	98665469	-0.451875	-0.451875	FluB	Hypo
chr7	98739614	98739795	-0.41375	-0.41375	FluB	Hypo
chr7	98782391	98782551	-0.412	-0.412	FluB	Hypo
chr7	98827629	98827837	-0.48475	-0.48475	FluB	Hypo
chr7	99845643	99845697	-0.544333	-0.544333	FluB	Hypo
chr7	100260037	100260101	-0.4106	-0.4106	FluB	Hypo
chr7	101492257	101492297	-0.439	-0.439	FluB	Hypo
chr7	101545076	101545337	-0.529667	-0.529667	FluB	Hypo
chr7	101579900	101579936	-0.403	-0.403	FluB	Hypo
chr7	101652339	101652494	-0.4326	-0.4326	FluB	Hypo
chr7	101840993	101841205	-0.3802	-0.3802	FluB	Hypo
chr7	102062985	102063034	-0.414333	-0.414333	FluB	Hypo
chr7	102524069	102524110	-0.4865	-0.4865	FluB	Hypo
chr7	102574794	102574878	-0.460333	-0.460333	FluB	Hypo
chr7	104616734	104616842	-0.445	-0.445	FluB	Hypo
chr7	104738337	104738410	-0.564	-0.564	FluB	Hypo
chr7	105134541	105134689	-0.42575	-0.42575	FluB	Hypo
chr7	105278317	105278405	-0.484	-0.484	FluB	Hypo
chr7	107202126	107202159	-0.558444	-0.558444	FluB	Hypo
chr7	108168682	108168766	-0.418	-0.418	FluB	Hypo
chr7	112739959	112740164	-0.453333	-0.453333	FluB	Hypo
chr7	114056377	114056632	-0.459	-0.459	FluB	Hypo
chr7	114869359	114869558	-0.464	-0.464	FluB	Hypo
chr7	114892673	114892743	-0.412333	-0.412333	FluB	Hypo
chr7	115593871	115594081	-0.42	-0.42	FluB	Hypo
chr7	116087252	116087338	-0.418667	-0.418667	FluB	Hypo
chr7	116311361	116311388	-0.433125	-0.433125	FluB	Hypo
chr7	116350425	116350653	-0.443	-0.443	FluB	Hypo
chr7	116442344	116442618	-0.406	-0.406	FluB	Hypo
chr7	117313507	117313531	-0.564667	-0.564667	FluB	Hypo
chr7	121472306	121472552	-0.527	-0.527	FluB	Hypo
chr7	121574536	121574587	-0.4758	-0.4758	FluB	Hypo
chr7	127395761	127395781	-0.432667	-0.432667	FluB	Hypo
chr7	127939498	127939654	-0.475	-0.475	FluB	Hypo
chr7	128180573	128180710	-0.542	-0.542	FluB	Hypo
chr7	128561333	128561507	-0.471	-0.471	FluB	Hypo
chr7	129531418	129531512	-0.552667	-0.552667	FluB	Hypo
chr7	129614068	129614099	-0.352	-0.352	FluB	Hypo
chr7	130020011	130020088	-0.4888	-0.4888	FluB	Hypo
chr7	130576434	130576503	-0.36325	-0.36325	FluB	Hypo
chr7	130679555	130679686	-0.52675	-0.52675	FluB	Hypo
chr7	133968611	133968749	-0.4492	-0.4492	FluB	Hypo
chr7	134211439	134211566	-0.3695	-0.3695	FluB	Hypo
chr7	134575160	134575187	-0.4032	-0.4032	FluB	Hypo
chr7	135053346	135053385	-0.374333	-0.374333	FluB	Hypo
chr7	135391434	135391880	-0.4775	-0.4775	FluB	Hypo
chr7	135401644	135401826	-0.447667	-0.447667	FluB	Hypo
chr7	135433717	135433772	-0.3952	-0.3952	FluB	Hypo
chr7	135458383	135458438	-0.582667	-0.582667	FluB	Hypo
chr7	135518486	135518553	-0.497667	-0.497667	FluB	Hypo
chr7	137871744	137871826	-0.59925	-0.59925	FluB	Hypo
chr7	139408541	139408686	-0.475667	-0.475667	FluB	Hypo
chr7	139458295	139458377	-0.356	-0.356	FluB	Hypo
chr7	139919587	139919814	-0.433714	-0.433714	FluB	Hypo
chr7	140212632	140212803	-0.435667	-0.435667	FluB	Hypo
chr7	140264601	140264730	-0.398667	-0.398667	FluB	Hypo
chr7	140326228	140326348	-0.4946	-0.4946	FluB	Hypo
chr7	141087711	141088041	-0.39775	-0.39775	FluB	Hypo
chr7	142595357	142595519	-0.4818	-0.4818	FluB	Hypo
chr7	142598898	142599099	-0.4466	-0.4466	FluB	Hypo
chr7	143132254	143132285	-0.418667	-0.418667	FluB	Hypo
chr7	144149225	144149304	-0.409667	-0.409667	FluB	Hypo
chr7	148218380	148218554	-0.41675	-0.41675	FluB	Hypo
chr7	148264782	148264868	-0.392667	-0.392667	FluB	Hypo
chr7	149551796	149551986	-0.432	-0.432	FluB	Hypo
chr7	149746755	149746775	-0.468167	-0.468167	FluB	Hypo
chr7	150079345	150079476	-0.6425	-0.6425	FluB	Hypo
chr7	150822940	150822943	-0.57275	-0.57275	FluB	Hypo
chr7	151287878	151287971	-0.441333	-0.441333	FluB	Hypo
chr7	151517161	151517260	-0.587	-0.587	FluB	Hypo
chr7	151693694	151693748	-0.4355	-0.4355	FluB	Hypo
chr7	152629022	152629187	-0.543333	-0.543333	FluB	Hypo
chr7	155006210	155006427	-0.564	-0.564	FluB	Hypo
chr7	155021649	155021712	-0.45825	-0.45825	FluB	Hypo
chr7	155451344	155451384	-0.38	-0.38	FluB	Hypo
chr7	155744359	155744604	-0.414333	-0.414333	FluB	Hypo
chr7	155970179	155970194	-0.475333	-0.475333	FluB	Hypo
chr7	156248542	156248658	-0.483667	-0.483667	FluB	Hypo
chr7	157319169	157319206	-0.533	-0.533	FluB	Hypo
chr7	157624739	157624796	-0.48275	-0.48275	FluB	Hypo
chr7	157625031	157625038	-0.424571	-0.424571	FluB	Hypo
chr7	157691766	157691941	-0.549	-0.549	FluB	Hypo
chr7	157724136	157724389	-0.408833	-0.408833	FluB	Hypo
chr7	157783823	157783886	-0.611333	-0.611333	FluB	Hypo
chr7	157794330	157794387	-0.411667	-0.411667	FluB	Hypo
chr7	157870069	157870085	-0.538	-0.538	FluB	Hypo
chr7	158059790	158059985	-0.60875	-0.60875	FluB	Hypo
chr7	158118367	158118422	-0.4901	-0.4901	FluB	Hypo
chr7	158196803	158196806	-0.385333	-0.385333	FluB	Hypo
chr7	158374518	158374546	-0.40175	-0.40175	FluB	Hypo
chr8	332953	333333	-0.48125	-0.48125	FluB	Hypo
chr8	484349	484515	-0.455333	-0.455333	FluB	Hypo
chr8	636823	637002	-0.424	-0.424	FluB	Hypo
chr8	745127	745365	-0.46775	-0.46775	FluB	Hypo
chr8	749349	749438	-0.463667	-0.463667	FluB	Hypo
chr8	1044773	1044854	-0.4674	-0.4674	FluB	Hypo
chr8	1244191	1244269	-0.4795	-0.4795	FluB	Hypo
chr8	1423835	1423877	-0.45075	-0.45075	FluB	Hypo
chr8	1708923	1709147	-0.438714	-0.438714	FluB	Hypo
chr8	1935441	1935622	-0.370667	-0.370667	FluB	Hypo
chr8	1973590	1973642	-0.4525	-0.4525	FluB	Hypo
chr8	2093073	2093276	-0.485917	-0.485917	FluB	Hypo
chr8	2105643	2105679	-0.43225	-0.43225	FluB	Hypo
chr8	2126443	2126483	-0.4294	-0.4294	FluB	Hypo
chr8	2464697	2465038	-0.45575	-0.45575	FluB	Hypo
chr8	4917980	4918247	-0.363	-0.363	FluB	Hypo
chr8	6321629	6321691	-0.3682	-0.3682	FluB	Hypo
chr8	6456854	6456933	-0.4735	-0.4735	FluB	Hypo
chr8	6930283	6930378	-0.47375	-0.47375	FluB	Hypo
chr8	8182300	8182742	-0.530636	-0.530636	FluB	Hypo
chr8	8238908	8239002	-0.48875	-0.48875	FluB	Hypo
chr8	8379937	8380190	-0.4682	-0.4682	FluB	Hypo
chr8	8522917	8523218	-0.435643	-0.435643	FluB	Hypo
chr8	8699509	8699573	-0.485167	-0.485167	FluB	Hypo
chr8	9013093	9013286	-0.5058	-0.5058	FluB	Hypo
chr8	9034873	9034921	-0.365	-0.365	FluB	Hypo
chr8	10193081	10193151	-0.522667	-0.522667	FluB	Hypo
chr8	10268655	10268760	-0.527	-0.527	FluB	Hypo
chr8	10617910	10618009	-0.4406	-0.4406	FluB	Hypo
chr8	10618524	10618572	-0.371	-0.371	FluB	Hypo
chr8	10618611	10618681	-0.371	-0.371	FluB	Hypo
chr8	11226785	11226837	-0.394	-0.394	FluB	Hypo
chr8	11331705	11331727	-0.441	-0.441	FluB	Hypo
chr8	11395177	11395260	-0.429667	-0.429667	FluB	Hypo
chr8	11647373	11647470	-0.396	-0.396	FluB	Hypo
chr8	11711555	11711749	-0.4944	-0.4944	FluB	Hypo
chr8	11740907	11740991	-0.47125	-0.47125	FluB	Hypo
chr8	11747006	11747049	-0.459333	-0.459333	FluB	Hypo
chr8	12779348	12779511	-0.48325	-0.48325	FluB	Hypo
chr8	13016733	13016903	-0.438	-0.438	FluB	Hypo
chr8	16494665	16494738	-0.413	-0.413	FluB	Hypo
chr8	17293795	17293855	-0.632	-0.632	FluB	Hypo
chr8	17611435	17611495	-0.417	-0.417	FluB	Hypo
chr8	17707587	17707664	-0.483333	-0.483333	FluB	Hypo
chr8	17708811	17709039	-0.4288	-0.4288	FluB	Hypo
chr8	17767394	17767436	-0.5136	-0.5136	FluB	Hypo
chr8	17782465	17782793	-0.4478	-0.4478	FluB	Hypo
chr8	18394543	18394668	-0.44975	-0.44975	FluB	Hypo
chr8	18523757	18523807	-0.482375	-0.482375	FluB	Hypo
chr8	18902957	18903064	-0.526667	-0.526667	FluB	Hypo
chr8	19131700	19131761	-0.477222	-0.477222	FluB	Hypo
chr8	19430623	19430855	-0.427667	-0.427667	FluB	Hypo
chr8	19919914	19920133	-0.4296	-0.4296	FluB	Hypo
chr8	21595452	21595457	-0.428	-0.428	FluB	Hypo
chr8	22088158	22088476	-0.515545	-0.515545	FluB	Hypo
chr8	22096778	22096823	-0.425889	-0.425889	FluB	Hypo
chr8	22210044	22210508	-0.443375	-0.443375	FluB	Hypo
chr8	22491306	22491370	-0.3942	-0.3942	FluB	Hypo
chr8	22508659	22508802	-0.4758	-0.4758	FluB	Hypo
chr8	23080985	23081043	-0.401	-0.401	FluB	Hypo
chr8	23202965	23203103	-0.465667	-0.465667	FluB	Hypo
chr8	23331441	23331594	-0.4024	-0.4024	FluB	Hypo
chr8	23622590	23622680	-0.49325	-0.49325	FluB	Hypo
chr8	24192513	24192557	-0.44	-0.44	FluB	Hypo
chr8	25184084	25184116	-0.527333	-0.527333	FluB	Hypo
chr8	26450212	26450239	-0.437667	-0.437667	FluB	Hypo
chr8	27546780	27546897	-0.38425	-0.38425	FluB	Hypo
chr8	27754871	27755034	-0.524846	-0.524846	FluB	Hypo
chr8	28041288	28041391	-0.416667	-0.416667	FluB	Hypo
chr8	28272979	28273094	-0.457	-0.457	FluB	Hypo
chr8	28444316	28444333	-0.452	-0.452	FluB	Hypo
chr8	28517077	28517191	-0.5052	-0.5052	FluB	Hypo
chr8	29098388	29098501	-0.5405	-0.5405	FluB	Hypo
chr8	29144386	29144526	-0.436	-0.436	FluB	Hypo
chr8	30290270	30290489	-0.495	-0.495	FluB	Hypo
chr8	30389977	30390117	-0.526667	-0.526667	FluB	Hypo
chr8	30513620	30513708	-0.6565	-0.6565	FluB	Hypo
chr8	30555708	30555749	-0.3845	-0.3845	FluB	Hypo
chr8	30668695	30668795	-0.3845	-0.3845	FluB	Hypo
chr8	31789057	31789099	-0.385667	-0.385667	FluB	Hypo
chr8	32086606	32086681	-0.416667	-0.416667	FluB	Hypo
chr8	32136602	32136659	-0.344667	-0.344667	FluB	Hypo
chr8	32167344	32167492	-0.53525	-0.53525	FluB	Hypo
chr8	37041439	37041453	-0.521222	-0.521222	FluB	Hypo
chr8	37041593	37041657	-0.552667	-0.552667	FluB	Hypo
chr8	37187296	37187426	-0.439	-0.439	FluB	Hypo
chr8	37329925	37329962	-0.4604	-0.4604	FluB	Hypo
chr8	37330146	37330252	-0.4604	-0.4604	FluB	Hypo
chr8	37411387	37411404	-0.58325	-0.58325	FluB	Hypo
chr8	38006045	38006227	-0.554	-0.554	FluB	Hypo
chr8	38786327	38786419	-0.43575	-0.43575	FluB	Hypo
chr8	39800702	39800806	-0.535	-0.535	FluB	Hypo
chr8	39912292	39912453	-0.442429	-0.442429	FluB	Hypo
chr8	40684239	40684334	-0.438286	-0.438286	FluB	Hypo
chr8	41953552	41953774	-0.486667	-0.486667	FluB	Hypo
chr8	41983563	41983600	-0.52	-0.52	FluB	Hypo
chr8	42125413	42125522	-0.493	-0.493	FluB	Hypo
chr8	42174328	42174386	-0.44775	-0.44775	FluB	Hypo
chr8	42744761	42744807	-0.417	-0.417	FluB	Hypo
chr8	48585871	48585943	-0.491	-0.491	FluB	Hypo
chr8	48614468	48614536	-0.434667	-0.434667	FluB	Hypo
chr8	49558018	49558055	-0.505	-0.505	FluB	Hypo
chr8	49584037	49584064	-0.395333	-0.395333	FluB	Hypo
chr8	49621177	49621390	-0.459833	-0.459833	FluB	Hypo
chr8	51290522	51290589	-0.460667	-0.460667	FluB	Hypo
chr8	52439833	52440079	-0.499667	-0.499667	FluB	Hypo
chr8	52987044	52987063	-0.456	-0.456	FluB	Hypo
chr8	53161843	53162182	-0.421167	-0.421167	FluB	Hypo
chr8	53326335	53326449	-0.4835	-0.4835	FluB	Hypo
chr8	53756581	53756654	-0.481	-0.481	FluB	Hypo
chr8	54435770	54435973	-0.5345	-0.5345	FluB	Hypo
chr8	55664265	55664318	-0.544333	-0.544333	FluB	Hypo
chr8	56138247	56138354	-0.407333	-0.407333	FluB	Hypo
chr8	56317439	56317516	-0.470333	-0.470333	FluB	Hypo
chr8	56817233	56817294	-0.425667	-0.425667	FluB	Hypo
chr8	56901631	56901741	-0.486889	-0.486889	FluB	Hypo
chr8	57080755	57080761	-0.406	-0.406	FluB	Hypo
chr8	59582112	59582182	-0.469333	-0.469333	FluB	Hypo
chr8	59835449	59835538	-0.417333	-0.417333	FluB	Hypo
chr8	60972739	60973059	-0.39975	-0.39975	FluB	Hypo
chr8	61316304	61316400	-0.464667	-0.464667	FluB	Hypo
chr8	61375540	61375584	-0.408	-0.408	FluB	Hypo
chr8	61835582	61835627	-0.545333	-0.545333	FluB	Hypo
chr8	62695398	62695622	-0.469667	-0.469667	FluB	Hypo
chr8	62923928	62924093	-0.596333	-0.596333	FluB	Hypo
chr8	65903493	65903615	-0.405	-0.405	FluB	Hypo
chr8	66934088	66934423	-0.505667	-0.505667	FluB	Hypo
chr8	66972717	66972762	-0.494667	-0.494667	FluB	Hypo
chr8	67454114	67454213	-0.375667	-0.375667	FluB	Hypo
chr8	68605250	68605528	-0.459	-0.459	FluB	Hypo
chr8	69080966	69081259	-0.405667	-0.405667	FluB	Hypo
chr8	69237829	69238021	-0.55275	-0.55275	FluB	Hypo
chr8	70269566	70269606	-0.415333	-0.415333	FluB	Hypo
chr8	70622398	70622410	-0.483667	-0.483667	FluB	Hypo
chr8	70869091	70869414	-0.424286	-0.424286	FluB	Hypo
chr8	71308130	71308397	-0.46	-0.46	FluB	Hypo
chr8	71368647	71368773	-0.38925	-0.38925	FluB	Hypo
chr8	71522596	71522746	-0.576833	-0.576833	FluB	Hypo
chr8	71582192	71582416	-0.498933	-0.498933	FluB	Hypo
chr8	72634366	72634525	-0.447333	-0.447333	FluB	Hypo
chr8	74268627	74268740	-0.52	-0.52	FluB	Hypo
chr8	74332668	74332715	-0.492545	-0.492545	FluB	Hypo
chr8	74759835	74759858	-0.436333	-0.436333	FluB	Hypo
chr8	75039441	75039509	-0.4748	-0.4748	FluB	Hypo
chr8	75619114	75619153	-0.358	-0.358	FluB	Hypo
chr8	78996205	78996279	-0.407667	-0.407667	FluB	Hypo
chr8	80819449	80819524	-0.47325	-0.47325	FluB	Hypo
chr8	81664869	81665067	-0.3948	-0.3948	FluB	Hypo
chr8	82482094	82482288	-0.4556	-0.4556	FluB	Hypo
chr8	86365213	86365307	-0.4074	-0.4074	FluB	Hypo
chr8	86928459	86928705	-0.42475	-0.42475	FluB	Hypo
chr8	87953200	87953279	-0.386333	-0.386333	FluB	Hypo
chr8	89255909	89255985	-0.59775	-0.59775	FluB	Hypo
chr8	94627699	94627794	-0.4922	-0.4922	FluB	Hypo
chr8	95765144	95765188	-0.537667	-0.537667	FluB	Hypo
chr8	96127123	96127136	-0.39775	-0.39775	FluB	Hypo
chr8	96127182	96127204	-0.322333	-0.322333	FluB	Hypo
chr8	96205236	96205312	-0.424667	-0.424667	FluB	Hypo
chr8	96210547	96210706	-0.501667	-0.501667	FluB	Hypo
chr8	97591199	97591347	-0.55	-0.55	FluB	Hypo
chr8	100796301	100796615	-0.490667	-0.490667	FluB	Hypo
chr8	100961435	100961459	-0.34	-0.34	FluB	Hypo
chr8	101427575	101427650	-0.408	-0.408	FluB	Hypo
chr8	101470788	101471016	-0.4085	-0.4085	FluB	Hypo
chr8	101501521	101501555	-0.469333	-0.469333	FluB	Hypo
chr8	101512608	101512661	-0.429	-0.429	FluB	Hypo
chr8	101655140	101655311	-0.56575	-0.56575	FluB	Hypo
chr8	101675383	101675401	-0.462333	-0.462333	FluB	Hypo
chr8	101912325	101912332	-0.437667	-0.437667	FluB	Hypo
chr8	102015591	102015631	-0.539	-0.539	FluB	Hypo
chr8	102024823	102025066	-0.4145	-0.4145	FluB	Hypo
chr8	102076348	102076512	-0.5088	-0.5088	FluB	Hypo
chr8	102452155	102452181	-0.48	-0.48	FluB	Hypo
chr8	102456595	102456779	-0.448333	-0.448333	FluB	Hypo
chr8	103629576	103629592	-0.445	-0.445	FluB	Hypo
chr8	104172956	104173064	-0.464667	-0.464667	FluB	Hypo
chr8	105212858	105213074	-0.4512	-0.4512	FluB	Hypo
chr8	105435694	105435769	-0.4106	-0.4106	FluB	Hypo
chr8	108441325	108441547	-0.4556	-0.4556	FluB	Hypo
chr8	109584834	109585126	-0.481667	-0.481667	FluB	Hypo
chr8	110151770	110151943	-0.445667	-0.445667	FluB	Hypo
chr8	110614899	110614984	-0.5056	-0.5056	FluB	Hypo
chr8	113900733	113900747	-0.416333	-0.416333	FluB	Hypo
chr8	116847290	116847351	-0.457833	-0.457833	FluB	Hypo
chr8	117004373	117004444	-0.427	-0.427	FluB	Hypo
chr8	117839891	117840026	-0.44325	-0.44325	FluB	Hypo
chr8	117940365	117940563	-0.4948	-0.4948	FluB	Hypo
chr8	118958817	118959030	-0.5282	-0.5282	FluB	Hypo
chr8	119101126	119101262	-0.425333	-0.425333	FluB	Hypo
chr8	120685197	120685212	-0.5092	-0.5092	FluB	Hypo
chr8	120685487	120685500	-0.5092	-0.5092	FluB	Hypo
chr8	120995727	120995781	-0.518	-0.518	FluB	Hypo
chr8	122607298	122607496	-0.425	-0.425	FluB	Hypo
chr8	122671613	122671712	-0.464667	-0.464667	FluB	Hypo
chr8	124247771	124247820	-0.56325	-0.56325	FluB	Hypo
chr8	124248108	124248175	-0.427571	-0.427571	FluB	Hypo
chr8	124630412	124630617	-0.404	-0.404	FluB	Hypo
chr8	125214799	125214869	-0.43375	-0.43375	FluB	Hypo
chr8	125741134	125741239	-0.52325	-0.52325	FluB	Hypo
chr8	125839497	125839593	-0.621	-0.621	FluB	Hypo
chr8	126349902	126349993	-0.60775	-0.60775	FluB	Hypo
chr8	127876535	127876554	-0.5305	-0.5305	FluB	Hypo
chr8	129040294	129040556	-0.5196	-0.5196	FluB	Hypo
chr8	129043698	129043736	-0.544429	-0.544429	FluB	Hypo
chr8	130328613	130328696	-0.367333	-0.367333	FluB	Hypo
chr8	130368708	130368825	-0.4735	-0.4735	FluB	Hypo
chr8	131107569	131107623	-0.519333	-0.519333	FluB	Hypo
chr8	131713695	131713709	-0.3345	-0.3345	FluB	Hypo
chr8	134115347	134115431	-0.4295	-0.4295	FluB	Hypo
chr8	134335740	134335766	-0.4485	-0.4485	FluB	Hypo
chr8	135796222	135796457	-0.406667	-0.406667	FluB	Hypo
chr8	140645791	140645852	-0.368667	-0.368667	FluB	Hypo
chr8	140969552	140969586	-0.409667	-0.409667	FluB	Hypo
chr8	141202639	141202724	-0.452667	-0.452667	FluB	Hypo
chr8	141616801	141616864	-0.417	-0.417	FluB	Hypo
chr8	142028516	142028625	-0.4995	-0.4995	FluB	Hypo
chr8	142164339	142164448	-0.5824	-0.5824	FluB	Hypo
chr8	142220452	142220610	-0.43325	-0.43325	FluB	Hypo
chr8	142289583	142289745	-0.53275	-0.53275	FluB	Hypo
chr8	142289817	142290170	-0.487	-0.487	FluB	Hypo
chr8	142290872	142290941	-0.546667	-0.546667	FluB	Hypo
chr8	143088932	143089015	-0.5052	-0.5052	FluB	Hypo
chr8	143127754	143127818	-0.5652	-0.5652	FluB	Hypo
chr8	143182709	143182878	-0.537	-0.537	FluB	Hypo
chr8	143389219	143389344	-0.418	-0.418	FluB	Hypo
chr8	143463654	143463667	-0.380667	-0.380667	FluB	Hypo
chr8	143877141	143877162	-0.457333	-0.457333	FluB	Hypo
chr8	144094923	144095032	-0.533333	-0.533333	FluB	Hypo
chr8	144137099	144137166	-0.549286	-0.549286	FluB	Hypo
chr8	144252459	144252631	-0.478125	-0.478125	FluB	Hypo
chr8	144820742	144820830	-0.5174	-0.5174	FluB	Hypo
chr8	145030833	145031022	-0.512667	-0.512667	FluB	Hypo
chr8	145146289	145146390	-0.438167	-0.438167	FluB	Hypo
chr8	145648688	145648908	-0.4935	-0.4935	FluB	Hypo
chr8	145673881	145673929	-0.45	-0.45	FluB	Hypo
chr8	145750050	145750076	-0.495	-0.495	FluB	Hypo
chr9	265490	265664	-0.594333	-0.594333	FluB	Hypo
chr9	682998	683159	-0.4566	-0.4566	FluB	Hypo
chr9	913721	913886	-0.438333	-0.438333	FluB	Hypo
chr9	959652	959807	-0.493667	-0.493667	FluB	Hypo
chr9	1001908	1001971	-0.420333	-0.420333	FluB	Hypo
chr9	1984310	1984396	-0.4416	-0.4416	FluB	Hypo
chr9	2243122	2243263	-0.4552	-0.4552	FluB	Hypo
chr9	2279351	2279414	-0.3565	-0.3565	FluB	Hypo
chr9	2292308	2292446	-0.48425	-0.48425	FluB	Hypo
chr9	3534472	3534819	-0.423	-0.423	FluB	Hypo
chr9	3879645	3879790	-0.467	-0.467	FluB	Hypo
chr9	3908622	3908965	-0.440333	-0.440333	FluB	Hypo
chr9	4396827	4396904	-0.4695	-0.4695	FluB	Hypo
chr9	6467207	6467353	-0.4556	-0.4556	FluB	Hypo
chr9	9535140	9535154	-0.4215	-0.4215	FluB	Hypo
chr9	13165381	13165428	-0.447429	-0.447429	FluB	Hypo
chr9	13513624	13513869	-0.44	-0.44	FluB	Hypo
chr9	14241100	14241136	-0.3635	-0.3635	FluB	Hypo
chr9	14306371	14306820	-0.397	-0.397	FluB	Hypo
chr9	14307164	14307296	-0.511167	-0.511167	FluB	Hypo
chr9	15347807	15347943	-0.494333	-0.494333	FluB	Hypo
chr9	16144481	16144684	-0.470143	-0.470143	FluB	Hypo
chr9	16442766	16442831	-0.491667	-0.491667	FluB	Hypo
chr9	18298522	18298552	-0.470167	-0.470167	FluB	Hypo
chr9	18437917	18437945	-0.327	-0.327	FluB	Hypo
chr9	20037182	20037352	-0.464	-0.464	FluB	Hypo
chr9	20835910	20835981	-0.529667	-0.529667	FluB	Hypo
chr9	21549600	21549655	-0.5284	-0.5284	FluB	Hypo
chr9	26820733	26820763	-0.470833	-0.470833	FluB	Hypo
chr9	27496361	27496570	-0.40275	-0.40275	FluB	Hypo
chr9	29566622	29566718	-0.474	-0.474	FluB	Hypo
chr9	32481728	32481862	-0.455333	-0.455333	FluB	Hypo
chr9	33023512	33023587	-0.537	-0.537	FluB	Hypo
chr9	33229244	33229487	-0.504667	-0.504667	FluB	Hypo
chr9	33464117	33464234	-0.529667	-0.529667	FluB	Hypo
chr9	34051128	34051211	-0.432	-0.432	FluB	Hypo
chr9	34243586	34243648	-0.418	-0.418	FluB	Hypo
chr9	34554913	34554988	-0.4724	-0.4724	FluB	Hypo
chr9	36249250	36249330	-0.5145	-0.5145	FluB	Hypo
chr9	36544213	36544232	-0.424	-0.424	FluB	Hypo
chr9	36848683	36848738	-0.454333	-0.454333	FluB	Hypo
chr9	36858777	36858952	-0.382667	-0.382667	FluB	Hypo
chr9	37412893	37412954	-0.4855	-0.4855	FluB	Hypo
chr9	37921720	37921742	-0.440333	-0.440333	FluB	Hypo
chr9	37976883	37976948	-0.37025	-0.37025	FluB	Hypo
chr9	37984683	37984708	-0.735	-0.735	FluB	Hypo
chr9	38056964	38057273	-0.470167	-0.470167	FluB	Hypo
chr9	38673608	38673805	-0.486818	-0.486818	FluB	Hypo
chr9	71237384	71237396	-0.364667	-0.364667	FluB	Hypo
chr9	71409959	71410084	-0.489333	-0.489333	FluB	Hypo
chr9	74016971	74017121	-0.4618	-0.4618	FluB	Hypo
chr9	74577380	74577538	-0.362	-0.362	FluB	Hypo
chr9	75112840	75112894	-0.573667	-0.573667	FluB	Hypo
chr9	77344479	77344645	-0.418857	-0.418857	FluB	Hypo
chr9	77698193	77698213	-0.483333	-0.483333	FluB	Hypo
chr9	78212565	78212949	-0.5592	-0.5592	FluB	Hypo
chr9	78908612	78908850	-0.488333	-0.488333	FluB	Hypo
chr9	79059058	79059367	-0.4692	-0.4692	FluB	Hypo
chr9	79152223	79152490	-0.475333	-0.475333	FluB	Hypo
chr9	80064853	80065047	-0.4405	-0.4405	FluB	Hypo
chr9	80462106	80462206	-0.443333	-0.443333	FluB	Hypo
chr9	80803114	80803134	-0.603667	-0.603667	FluB	Hypo
chr9	80903561	80903684	-0.44375	-0.44375	FluB	Hypo
chr9	81039638	81039902	-0.406667	-0.406667	FluB	Hypo
chr9	81224492	81224654	-0.449	-0.449	FluB	Hypo
chr9	81972193	81972353	-0.567	-0.567	FluB	Hypo
chr9	84448609	84448913	-0.37625	-0.37625	FluB	Hypo
chr9	85396766	85396863	-0.481667	-0.481667	FluB	Hypo
chr9	86955739	86955777	-0.514333	-0.514333	FluB	Hypo
chr9	87160408	87160428	-0.412333	-0.412333	FluB	Hypo
chr9	87449565	87449649	-0.496333	-0.496333	FluB	Hypo
chr9	88045713	88045766	-0.451333	-0.451333	FluB	Hypo
chr9	88742299	88742570	-0.458667	-0.458667	FluB	Hypo
chr9	89140074	89140237	-0.451	-0.451	FluB	Hypo
chr9	89474219	89474232	-0.356667	-0.356667	FluB	Hypo
chr9	90011105	90011353	-0.373833	-0.373833	FluB	Hypo
chr9	90207608	90207688	-0.4595	-0.4595	FluB	Hypo
chr9	90214871	90215062	-0.4492	-0.4492	FluB	Hypo
chr9	90215252	90215426	-0.416333	-0.416333	FluB	Hypo
chr9	90225175	90225333	-0.389167	-0.389167	FluB	Hypo
chr9	90230637	90230752	-0.476333	-0.476333	FluB	Hypo
chr9	90255106	90255273	-0.457286	-0.457286	FluB	Hypo
chr9	90886142	90886189	-0.518667	-0.518667	FluB	Hypo
chr9	92279895	92280065	-0.49	-0.49	FluB	Hypo
chr9	92291276	92291585	-0.49	-0.49	FluB	Hypo
chr9	92884241	92884267	-0.437	-0.437	FluB	Hypo
chr9	93668876	93668900	-0.376333	-0.376333	FluB	Hypo
chr9	93728913	93729002	-0.398571	-0.398571	FluB	Hypo
chr9	93733278	93733443	-0.48125	-0.48125	FluB	Hypo
chr9	93762308	93762380	-0.4066	-0.4066	FluB	Hypo
chr9	93797332	93797512	-0.424667	-0.424667	FluB	Hypo
chr9	93919394	93919461	-0.353333	-0.353333	FluB	Hypo
chr9	93983731	93983945	-0.41175	-0.41175	FluB	Hypo
chr9	94277443	94277753	-0.531	-0.531	FluB	Hypo
chr9	94422469	94422720	-0.436667	-0.436667	FluB	Hypo
chr9	94533767	94533823	-0.428	-0.428	FluB	Hypo
chr9	94860340	94860403	-0.453818	-0.453818	FluB	Hypo
chr9	95485026	95485065	-0.578	-0.578	FluB	Hypo
chr9	95776657	95776992	-0.453875	-0.453875	FluB	Hypo
chr9	95964113	95964132	-0.405	-0.405	FluB	Hypo
chr9	96153482	96153663	-0.478	-0.478	FluB	Hypo
chr9	96198737	96198786	-0.537	-0.537	FluB	Hypo
chr9	96674169	96674181	-0.416333	-0.416333	FluB	Hypo
chr9	96902282	96902394	-0.489429	-0.489429	FluB	Hypo
chr9	97270431	97270450	-0.438	-0.438	FluB	Hypo
chr9	97587850	97588034	-0.499667	-0.499667	FluB	Hypo
chr9	97688077	97688305	-0.399556	-0.399556	FluB	Hypo
chr9	97770203	97770408	-0.496667	-0.496667	FluB	Hypo
chr9	97808147	97808246	-0.54025	-0.54025	FluB	Hypo
chr9	97808413	97808577	-0.54025	-0.54025	FluB	Hypo
chr9	97818968	97818982	-0.4772	-0.4772	FluB	Hypo
chr9	97826850	97826862	-0.3735	-0.3735	FluB	Hypo
chr9	97852061	97852063	-0.537	-0.537	FluB	Hypo
chr9	97864201	97864362	-0.4416	-0.4416	FluB	Hypo
chr9	97867420	97867542	-0.436429	-0.436429	FluB	Hypo
chr9	97869685	97869926	-0.479286	-0.479286	FluB	Hypo
chr9	98046509	98046691	-0.479	-0.479	FluB	Hypo
chr9	98240157	98240327	-0.3735	-0.3735	FluB	Hypo
chr9	98412340	98412565	-0.503125	-0.503125	FluB	Hypo
chr9	98931049	98931139	-0.47625	-0.47625	FluB	Hypo
chr9	98931965	98931983	-0.469333	-0.469333	FluB	Hypo
chr9	98966437	98966787	-0.477333	-0.477333	FluB	Hypo
chr9	99064419	99064450	-0.435	-0.435	FluB	Hypo
chr9	99365762	99365911	-0.372333	-0.372333	FluB	Hypo
chr9	99366102	99366166	-0.3776	-0.3776	FluB	Hypo
chr9	99380393	99380567	-0.4922	-0.4922	FluB	Hypo
chr9	100497600	100497603	-0.5265	-0.5265	FluB	Hypo
chr9	100637021	100637044	-0.5124	-0.5124	FluB	Hypo
chr9	100798230	100798258	-0.343	-0.343	FluB	Hypo
chr9	100849857	100849874	-0.499667	-0.499667	FluB	Hypo
chr9	100849883	100849945	-0.522556	-0.522556	FluB	Hypo
chr9	100924914	100925166	-0.4346	-0.4346	FluB	Hypo
chr9	100981781	100981915	-0.4325	-0.4325	FluB	Hypo
chr9	101009738	101009792	-0.427833	-0.427833	FluB	Hypo
chr9	101416450	101416690	-0.452571	-0.452571	FluB	Hypo
chr9	101541390	101541415	-0.518333	-0.518333	FluB	Hypo
chr9	101800830	101801014	-0.545	-0.545	FluB	Hypo
chr9	105280785	105280816	-0.441667	-0.441667	FluB	Hypo
chr9	106881735	106881780	-0.428333	-0.428333	FluB	Hypo
chr9	108040908	108041100	-0.591	-0.591	FluB	Hypo
chr9	108838698	108838711	-0.316333	-0.316333	FluB	Hypo
chr9	109457163	109457314	-0.4745	-0.4745	FluB	Hypo
chr9	110779901	110779995	-0.50775	-0.50775	FluB	Hypo
chr9	110820307	110820511	-0.4872	-0.4872	FluB	Hypo
chr9	110839987	110840143	-0.449	-0.449	FluB	Hypo
chr9	111396926	111397051	-0.361	-0.361	FluB	Hypo
chr9	111545198	111545305	-0.42625	-0.42625	FluB	Hypo
chr9	112282166	112282235	-0.448	-0.448	FluB	Hypo
chr9	112300826	112300963	-0.477	-0.477	FluB	Hypo
chr9	112675540	112675656	-0.371333	-0.371333	FluB	Hypo
chr9	113042178	113042315	-0.4734	-0.4734	FluB	Hypo
chr9	113120016	113120240	-0.489	-0.489	FluB	Hypo
chr9	113689362	113689431	-0.4554	-0.4554	FluB	Hypo
chr9	114173959	114174004	-0.364667	-0.364667	FluB	Hypo
chr9	115040959	115041164	-0.453	-0.453	FluB	Hypo
chr9	116065305	116065464	-0.461	-0.461	FluB	Hypo
chr9	116225666	116225772	-0.5475	-0.5475	FluB	Hypo
chr9	116225834	116225854	-0.75925	-0.75925	FluB	Hypo
chr9	116303434	116303614	-0.4134	-0.4134	FluB	Hypo
chr9	117186670	117186681	-0.347667	-0.347667	FluB	Hypo
chr9	117520376	117520521	-0.6008	-0.6008	FluB	Hypo
chr9	119667672	119667855	-0.4484	-0.4484	FluB	Hypo
chr9	122750220	122750273	-0.5975	-0.5975	FluB	Hypo
chr9	124106719	124106869	-0.494	-0.494	FluB	Hypo
chr9	124480597	124480755	-0.507667	-0.507667	FluB	Hypo
chr9	124505896	124505967	-0.54075	-0.54075	FluB	Hypo
chr9	124570338	124570343	-0.434	-0.434	FluB	Hypo
chr9	124666293	124666324	-0.4372	-0.4372	FluB	Hypo
chr9	124989075	124989100	-0.504923	-0.504923	FluB	Hypo
chr9	125571914	125572029	-0.434	-0.434	FluB	Hypo
chr9	126090129	126090403	-0.393778	-0.393778	FluB	Hypo
chr9	126331144	126331354	-0.472	-0.472	FluB	Hypo
chr9	126986349	126986430	-0.523333	-0.523333	FluB	Hypo
chr9	127423880	127423897	-0.378333	-0.378333	FluB	Hypo
chr9	127438176	127438190	-0.417667	-0.417667	FluB	Hypo
chr9	127573358	127573383	-0.5934	-0.5934	FluB	Hypo
chr9	127894216	127894313	-0.429	-0.429	FluB	Hypo
chr9	128033176	128033215	-0.534	-0.534	FluB	Hypo
chr9	128276317	128276424	-0.445	-0.445	FluB	Hypo
chr9	128311820	128311898	-0.504333	-0.504333	FluB	Hypo
chr9	128525923	128526022	-0.46875	-0.46875	FluB	Hypo
chr9	128878092	128878215	-0.369333	-0.369333	FluB	Hypo
chr9	129470533	129470535	-0.511333	-0.511333	FluB	Hypo
chr9	129571860	129571989	-0.49	-0.49	FluB	Hypo
chr9	129646055	129646082	-0.441667	-0.441667	FluB	Hypo
chr9	129917225	129917417	-0.394333	-0.394333	FluB	Hypo
chr9	129949705	129949981	-0.5682	-0.5682	FluB	Hypo
chr9	129950278	129950401	-0.524	-0.524	FluB	Hypo
chr9	130261991	130262089	-0.5032	-0.5032	FluB	Hypo
chr9	130513897	130513933	-0.5326	-0.5326	FluB	Hypo
chr9	130590673	130590705	-0.570667	-0.570667	FluB	Hypo
chr9	130663595	130663801	-0.515667	-0.515667	FluB	Hypo
chr9	130741030	130741072	-0.5014	-0.5014	FluB	Hypo
chr9	130749557	130749797	-0.3334	-0.3334	FluB	Hypo
chr9	130813691	130813761	-0.466167	-0.466167	FluB	Hypo
chr9	130820006	130820126	-0.449667	-0.449667	FluB	Hypo
chr9	130926929	130927014	-0.39	-0.39	FluB	Hypo
chr9	131652558	131652576	-0.409667	-0.409667	FluB	Hypo
chr9	131684232	131684257	-0.62025	-0.62025	FluB	Hypo
chr9	132257039	132257263	-0.47725	-0.47725	FluB	Hypo
chr9	132481822	132481983	-0.42825	-0.42825	FluB	Hypo
chr9	132752096	132752185	-0.428	-0.428	FluB	Hypo
chr9	132889608	132889849	-0.456	-0.456	FluB	Hypo
chr9	132949479	132949508	-0.407333	-0.407333	FluB	Hypo
chr9	132962456	132962639	-0.4216	-0.4216	FluB	Hypo
chr9	133017206	133017429	-0.4956	-0.4956	FluB	Hypo
chr9	133289645	133289857	-0.4228	-0.4228	FluB	Hypo
chr9	133794430	133794512	-0.43	-0.43	FluB	Hypo
chr9	133806889	133806929	-0.5698	-0.5698	FluB	Hypo
chr9	133862118	133862142	-0.38225	-0.38225	FluB	Hypo
chr9	134884921	134884962	-0.476667	-0.476667	FluB	Hypo
chr9	134902769	134902823	-0.41275	-0.41275	FluB	Hypo
chr9	135217208	135217438	-0.388333	-0.388333	FluB	Hypo
chr9	135943221	135943368	-0.508	-0.508	FluB	Hypo
chr9	136739049	136739222	-0.422667	-0.422667	FluB	Hypo
chr9	136746934	136747088	-0.463786	-0.463786	FluB	Hypo
chr9	137126024	137126144	-0.453833	-0.453833	FluB	Hypo
chr9	137261574	137261775	-0.538	-0.538	FluB	Hypo
chr9	137324370	137324378	-0.571667	-0.571667	FluB	Hypo
chr9	137788577	137788623	-0.395333	-0.395333	FluB	Hypo
chr9	137836356	137836486	-0.538667	-0.538667	FluB	Hypo
chr9	138139529	138139605	-0.601667	-0.601667	FluB	Hypo
chr9	138167609	138167615	-0.63	-0.63	FluB	Hypo
chr9	138262773	138262799	-0.508333	-0.508333	FluB	Hypo
chr9	138334114	138334283	-0.46	-0.46	FluB	Hypo
chr9	138843967	138844008	-0.441182	-0.441182	FluB	Hypo
chr9	138844272	138844307	-0.441182	-0.441182	FluB	Hypo
chr9	139217991	139218233	-0.50675	-0.50675	FluB	Hypo
chr9	139470486	139470536	-0.50925	-0.50925	FluB	Hypo
chr9	139496072	139496136	-0.4156	-0.4156	FluB	Hypo
chr9	140382441	140382611	-0.434	-0.434	FluB	Hypo
chr9	140582184	140582330	-0.3464	-0.3464	FluB	Hypo
chr9	140610004	140610054	-0.3661	-0.3661	FluB	Hypo
chr9	140615162	140615167	-0.4232	-0.4232	FluB	Hypo
chr9	140615230	140615268	-0.4232	-0.4232	FluB	Hypo

### Sheet: Stable_4
Supplementary Table 4: Homer Known Motif Enrichment Results - SARS-CoV-2 Hyper vDMR
Total Target Sequences = 10526, Total Background Sequences = 1164
Rank	Motif	Name	P-value	log P-pvalue	q-value (Benjamini)	# Target Sequences with Motif	% of Targets Sequences with Motif	# Background Sequences with Motif	% of Background Sequences with Motif
1	CTGAAGTCCGATAGCTATGCGTACACGTATCGCAGTGCAT	Elf4(ETS)/BMDM-Elf4-ChIP-Seq(GSE88699)/Homer	1e-208	-480.5	0	2803	0.2663	174.3	0.1498
2	CGTATACGTCGAACTGACTGCGTACGTATACGAGCTTACG	PU.1(ETS)/ThioMac-PU.1-ChIP-Seq(GSE21512)/Homer	1e-190	-439.1	0	1655	0.1572	85	0.073
3	GCTAAGTCTACGTGCAATCGTCAGGCTATCGATCAGAGCT	ELF5(ETS)/T47D-ELF5-ChIP-Seq(GSE30407)/Homer	1e-180	-416.3	0	1896	0.1801	105.7	0.0908
4	TCGATAGCGTCAACTGACTGCGTACGTACTAGAGCTTCAG	ERG(ETS)/VCaP-ERG-ChIP-Seq(GSE14097)/Homer	1e-148	-343.1	0	3982	0.3783	305.6	0.2626
5	TGCAAGCTACGTCTAGGATCCTAGGATCGTCACTGAAGTC	CEBP(bZIP)/ThioMac-CEBPb-ChIP-Seq(GSE21512)/Homer	1e-142	-328.6	0	1924	0.1828	117.5	0.1009
6	CGTATGACTAGCTGCAACTGACTGCGTACGTATCAGGACT	ELF3(ETS)/PDAC-ELF3-ChIP-Seq(GSE64557)/Homer	1e-141	-326.2	0	1861	0.1768	112.8	0.097
7	TCGACTGATAGCTGACTCAGTCAGCGTACGTATCAGAGCT	ETV1(ETS)/GIST48-ETV1-ChIP-Seq(GSE22441)/Homer	1e-138	-318.8	0	3652	0.347	277.2	0.2382
8	TCGAACGTACGTCTGAGATCTCAGGACTGTCACGTAAGCTGTCACTAGAGCTACGTTCGA	NFIL3(bZIP)/HepG2-NFIL3-ChIP-Seq(Encode)/Homer	1e-136	-314.9	0	1338	0.1271	71.5	0.0614
9	TCGATAGCTGCAACTGACTGCGTACGTACTAGGACTTACG	ETS1(ETS)/Jurkat-ETS1-ChIP-Seq(GSE17954)/Homer	1e-131	-302.7	0	2944	0.2797	212.4	0.1825
10	CGTATAGCTAGCTGCAACTGCTAGCGTACGTATCAGGACT	EHF(ETS)/LoVo-EHF-ChIP-Seq(GSE49402)/Homer	1e-125	-289.4	0	2994	0.2845	219.1	0.1883
11	CGTACTGACGTACTAGTCGACTAGACTGCGTACGTATACGAGCTATCG	SpiB(ETS)/OCILY3-SPIB-ChIP-Seq(GSE56857)/Homer	1e-125	-288	0	916	0.087	42.1	0.0362
12	ATGCAGTCCTGAAGTCCGATACGTAGTCAGTCACGTATCGGACTACGT	Etv2(ETS)/ES-ER71-ChIP-Seq(GSE59402)/Homer	1e-121	-280.8	0	2744	0.2607	197.9	0.17
13	TCGATCGATAGCGTACTCAGTACGCGTACGTATCAGAGCT	GABPA(ETS)/Jurkat-GABPa-ChIP-Seq(GSE17954)/Homer	1e-112	-260	0	2512	0.2387	179.5	0.1542
14	CTGATGCATAGCTGACTACGTCAGCTGAGCTATCAGGACT	ELF1(ETS)/Jurkat-ELF1-ChIP-Seq(SRA014231)/Homer	1e-105	-242.2	0	1305	0.124	77	0.0661
15	TCGAAGCTACGTACGTAGTCAGTCACGTATCGGACTATCG	EWS:ERG-fusion(ETS)/CADO_ES1-EWS:ERG-ChIP-Seq(SRA014231)/Homer	1e-78	-181	0	1981	0.1882	144.9	0.1245
16	TGCATCGATAGCGTACTCAGCTAGGTCAGCTATCAGGACT	ETS(ETS)/Promoter/Homer	1e-78	-180.5	0	881	0.0837	49.1	0.0422
17	TGCAAGCTCATGCGTAAGCTACTGGATCGTCACGTAAGCT	Atf4(bZIP)/MEF-Atf4-ChIP-Seq(GSE35681)/Homer	1e-74	-170.9	0	645	0.0613	32.8	0.0282
18	TCAGGACTCAGTCTGAAGCTCTAGGACTTGCACTGAAGTC	HLF(bZIP)/HSC-HLF.Flag-ChIP-Seq(GSE69817)/Homer	1e-69	-159.6	0	1442	0.137	99.6	0.0855
19	CTGATAGCTGACTCAGCTAGGTCACGTATCAGAGCTTCAG	ETV4(ETS)/HepG2-ETV4-ChIP-Seq(ENCODE)/Homer	1e-57	-131.4	0	2929	0.2783	247.8	0.2129
20	AGTCCTGAAGTCCGATCAGTGATCATGCACTGATCGGACT	Fli1(ETS)/CD8-FLI-ChIP-Seq(GSE20898)/Homer	1e-53	-123	0	3044	0.2892	261.9	0.2251
21	TCGAGCATACGTCTAGGTACTCGAGCATTGACTCGAACGT	Chop(bZIP)/MEF-Chop-ChIP-Seq(GSE35681)/Homer	1e-51	-118.5	0	486	0.0462	25.3	0.0217
22	TGCACTGAATGCGTCAACTGACTGCGTACGTACTAGAGCT	Ets1-distal(ETS)/CD4+-PolII-ChIP-Seq(Barski_et_al.)/Homer	1e-45	-105.9	0	1090	0.1036	77	0.0662
23	CTAGTCGACGATCTAGGCATCAGTCTAGGATCCGTAGTCA	CEBP:AP1(bZIP)/ThioMac-CEBPb-ChIP-Seq(GSE21512)/Homer	1e-44	-102.6	0	1433	0.1362	109.1	0.0938
24	CTGAATGCCGTAACGTAGTCAGTCACGTACTGATCGGCAT	SPDEF(ETS)/VCaP-SPDEF-ChIP-Seq(SRA014231)/Homer	1e-42	-96.92	0	1829	0.1738	148.4	0.1275
25	TGCACTGAAGTCGTCAACTGACTGCGTACGTACTGAAGCT	EWS:FLI1-fusion(ETS)/SK_N_MC-EWS:FLI1-ChIP-Seq(SRA014231)/Homer	1e-38	-87.53	0	1679	0.1595	136.2	0.117
26	GTCATGCAGCTAAGTCCGTAACTGTGACGCATTCAGCAGT	Ap4(bHLH)/AML-Tfap4-ChIP-Seq(GSE45738)/Homer	1e-30	-70.99	0	1456	0.1383	119.8	0.1029
27	AGTCATCGGCATCATGACTGATCGCGATCTAGACTGAGCTTGACGACT	Gli2(Zf)/GM2-Gli2-ChIP-Chip(GSE112702)/Homer	1e-29	-66.87	0	299	0.0284	16.9	0.0145
28	ATGCTCGAAGTCAGCTACGTGTACAGTCGCTACTAGCATGGTCACTGATCAGAGTC	Stat3+il21(Stat)/CD4-Stat3-ChIP-Seq(GSE19198)/Homer	1e-27	-63.78	0	688	0.0654	49.3	0.0424
29	GATCCTGAAGTCCGATCGATGATCAGTCACTGATCGAGCT	Elk4(ETS)/Hela-Elk4-ChIP-Seq(GSE31477)/Homer	1e-27	-62.22	0	1337	0.127	111	0.0954
30	GATCTCGAAGTCCGATCGATAGTCATGCACTGATCGGACT	Elk1(ETS)/Hela-Elk1-ChIP-Seq(GSE31477)/Homer	1e-24	-56.41	0	1350	0.1283	113.1	0.0972
31	TGCACGTAGTCAAGCTAGTCGCTATAGCCGATCTAGGATC	Gfi1b(Zf)/HPC7-Gfi1b-ChIP-Seq(GSE22178)/Homer	1e-24	-56.26	0	1059	0.1006	85.8	0.0737
32	CTAGACTGTGCAGTCAATGCCGTAATCGATGCAGTCCTAG	ZNF341(Zf)/EBV-ZNF341-ChIP-Seq(GSE113194)/Homer	1e-22	-52.29	0	793	0.0753	61.8	0.0531
33	TCGAACTGACTGCGTACGTATCGAAGTCCTGAATCGGTACGCATCATG	ETS:E-box(ETS,bHLH)/HPC7-Scl-ChIP-Seq(GSE22178)/Homer	1e-22	-50.66	0	276	0.0262	16.1	0.0139
34	CGATTGCATGCAGATCCGTAACTGTGACGACTCATGACTG	Tcf21(bHLH)/ArterySmoothMuscle-Tcf21-ChIP-Seq(GSE61369)/Homer	1e-21	-50.49	0	1177	0.1118	98.2	0.0844
35	ATGCGACTAGCTAGCTAGTCGCTACAGTCGATGCTAACGTACTGGCTATAGCGCATTGAC	IRF:BATF(IRF:bZIP)/pDC-Irf8-ChIP-Seq(GSE66899)/Homer	1e-20	-48.01	0	90	0.0086	3.4	0.0029
36	CGTACGTACGTAGCATGCATTACGGTACGACTACTGCGTAATCGACGTGTACCGTAAGCT	Bach1(bZIP)/K562-Bach1-ChIP-Seq(GSE31477)/Homer	1e-20	-46.8	0	89	0.0085	3.1	0.0027
37	CATGAGTCCTGATGACATCGGACTGTCAAGTCTAGCGATC	HIF2a(bHLH)/785_O-HIF2a-ChIP-Seq(GSE34871)/Homer	1e-19	-45.56	0	536	0.0509	39.5	0.034
38	ATGCCTGAGACTACGTACGTGTACGATCCGATCTAGCATGCGTACGTACTGAGACT	STAT1(Stat)/HelaS3-STAT1-ChIP-Seq(GSE12782)/Homer	1e-17	-39.83	0	271	0.0257	17.8	0.0153
39	AGTCGACTCAGTGTACAGTCATCGTCAGACTGGTCACGTA	Stat3(Stat)/mES-Stat3-ChIP-Seq(GSE11431)/Homer	1e-16	-38.34	0	497	0.0472	37.4	0.0321
40	CTAGTCGATGACAGTCCGTAACTGGTACACGTACTGACTG	BHLHA15(bHLH)/NIH3T3-BHLHB8.HA-ChIP-Seq(GSE119782)/Homer	1e-16	-37.61	0	1711	0.1626	156.8	0.1348
41	TACGTGCAAGTCCGTAACGTTGACACGTACTGACTGGCAT	TCF4(bHLH)/SHSY5Y-TCF4-ChIP-Seq(GSE96915)/Homer	1e-15	-36.46	0	1911	0.1816	177.2	0.1523
42	CTAGCTAGAGTCTCAGACTGACGTACGTCTGA	MYB(HTH)/ERMYB-Myb-ChIPSeq(GSE22095)/Homer	1e-15	-35.99	0	2122	0.2016	199.4	0.1713
43	CGATTGCAGTACCGTAAGTCCTAGGACTCATG	NPAS(bHLH)/Liver-NPAS-ChIP-Seq(GSE39860)/Homer	1e-15	-34.97	0	2001	0.1901	187.9	0.1614
44	AGCTAGCTCATGCTGAGTACAGTCAGCTAGCTCAGTCTAG	RARa(NR)/K562-RARa-ChIP-Seq(Encode)/Homer	1e-14	-33.69	0	3241	0.3079	318.6	0.2738
45	TCAGTGACGTACCGTAACGTTGACACGTTCAGAGCTGACT	NeuroD1(bHLH)/Islet-NeuroD1-ChIP-Seq(GSE30298)/Homer	1e-14	-32.38	0	1023	0.0972	89.8	0.0772
46	TGACAGTCCGTAACTGGTACACGTACTGACGTGACTGATC	Twist2(bHLH)/Myoblast-Twist2.Ty1-ChIP-Seq(GSE127998)/Homer	1e-14	-32.27	0	2161	0.2053	205.5	0.1766
47	ATCGTGACATGCCTGATCAGGACTAGTCCGATTCAGTCGACATGCTAGCTAGCGTACTAGCTAGCTGACTAGCTAGATGC	ZSCAN22(Zf)/HEK293-ZSCAN22.GFP-ChIP-Seq(GSE58341)/Homer	1e-13	-32.15	0	76	0.0072	3.5	0.003
48	TACGGACTTGACCGTAACGTGATCGTCACGTAACGTATGCCGTAGACT	HOXA2(Homeobox)/mES-Hoxa2-ChIP-Seq(Donaldson_et_al.)/Homer	1e-13	-31.11	0	75	0.0071	3.2	0.0027
49	CGTAGACTCGATATCGGTACGCATCATGCGTATACGGCATGTACCGTACATGATGCGCTACTAGGCATGCATGCATGACT	MafB(bZIP)/BMM-Mafb-ChIP-Seq(GSE75722)/Homer	1e-12	-29.24	0	463	0.044	36.8	0.0316
50	ACGTCTAGCGTAAGTCGTACACGTACGTACGTGTCAGTACTGACGACT	Nur77(NR)/K562-NR4A1-ChIP-Seq(GSE31363)/Homer	1e-12	-28.98	0	129	0.0123	7.9	0.0068
51	CTGAACGTACGTACGTAGTCGACTCGATCTGAACTGCGTACGTATCGA	STAT5(Stat)/mCD4+-Stat5-ChIP-Seq(GSE12346)/Homer	1e-12	-27.73	0	283	0.0269	20.6	0.0177
52	AGCTACGTACTGATGCAGTCCGTACTGATACG	NF1-halfsite(CTF)/LNCaP-NF1-ChIP-Seq(Unpublished)/Homer	1e-11	-27.22	0	1778	0.1689	168	0.1444
53	TACGTCGAGACTACTGCTGAAGTCTCAGGACTTGACCTGA	Atf1(bZIP)/K562-ATF1-ChIP-Seq(GSE31477)/Homer	1e-11	-26.84	0	941	0.0894	83.2	0.0715
54	AGCTCATGGCATGATCTGCACTAGGATCACGT	Tgif2(Homeobox)/mES-Tgif2-ChIP-Seq(GSE55404)/Homer	1e-11	-25.95	0	3472	0.3299	348.6	0.2996
55	GACTCTAGGATCCAGTACTGCTGAATGCGCATATGCCTGA	MafA(bZIP)/Islet-MafA-ChIP-Seq(GSE30298)/Homer	1e-10	-24.88	0	933	0.0886	83.7	0.0719
56	CGATTACGTGACGACTCATGCGTATACGACGTGTACCTGA	Bach2(bZIP)/OCILy7-Bach2-ChIP-Seq(GSE44420)/Homer	1e-10	-24.05	0	241	0.0229	17.4	0.015
57	GACTGCATCTAGCGATGATCTCGACATGGATC	Tgif1(Homeobox)/mES-Tgif1-ChIP-Seq(GSE55404)/Homer	1e-10	-23.34	0	3165	0.3007	317.6	0.2729
58	GACTCTAGCTAGAGTCTGCAACTGACGTACGTCTAGTCAG	AMYB(HTH)/Testes-AMYB-ChIP-Seq(GSE44588)/Homer	1e-09	-22.74	0	1782	0.1693	171.9	0.1477
59	CGATGACTCGATTCAGGACTACGTCAGTCTGAGACTGACTAGCTCGATACTGATCGGTACGCTA	NF1:FOXA1(CTF,Forkhead)/LNCAP-FOXA1-ChIP-Seq(GSE27824)/Homer	1e-09	-22.47	0	34	0.0032	0	0
60	TCAGAGCTATGCCGTAAGCTTCAGCAGTACTGCTGAAGTC	MITF(bHLH)/MastCells-MITF-ChIP-Seq(GSE48085)/Homer	1e-09	-22.14	0	1060	0.1007	97.8	0.084
61	TCGATAGCGTCAACTGCTAGCGTACGATACTGACGTACTGACTGACGT	ETS:RUNX(ETS,Runt)/Jurkat-RUNX1-ChIP-Seq(GSE17954)/Homer	1e-09	-21.58	0	356	0.0338	28.8	0.0247
62	CGTACGTACGTAGCATGCATACTGGTACGACTCTAGGCTATACGGACTTGACCGTAAGCT	NFE2L2(bZIP)/HepG2-NFE2L2-ChIP-Seq(Encode)/Homer	1e-09	-21.45	0	79	0.0075	4.6	0.004
63	TGCATAGCGACTTGCATGACTGCACGTAAGCTAGCTAGTCAGTCGTAC	GFY(?)/Promoter/Homer	1e-09	-21.4	0	50	0.0048	2.1	0.0018
64	TGACGTACCGTAACTGTGACCGATACTGATCGAGCTTACGTCGATAGCGTACCGTAATCGTGACGCATACTGACTGATGC	Twist(bHLH)/HMLE-TWIST1-ChIP-Seq(Chang_et_al)/Homer	1e-09	-21.21	0	130	0.0124	9	0.0077
65	CAGTTCAGGATCACTGACGTCTAGACTGACTGGACTCTAG	Egr1(Zf)/K562-Egr1-ChIP-Seq(GSE32465)/Homer	1e-09	-21.21	0	595	0.0565	51.6	0.0444
66	ATGCATGCATCGTACGAGCTAGTCGCTAAGTCTCAGGACTACTGTCGA	E-box(bHLH)/Promoter/Homer	1e-09	-21.16	0	92	0.0087	5.5	0.0047
67	TCAGACGTTCGATAGCAGTCCGTAACTGGTACACGTACTGATCGAGTC	Atoh1(bHLH)/Cerebellum-Atoh1-ChIP-Seq(GSE22111)/Homer	1e-09	-20.85	0	1376	0.1307	130.5	0.1121
68	TCGATGACGTACCGTACAGTTGACACGTACTGAGCTAGCT	NeuroG2(bHLH)/Fibroblast-NeuroG2-ChIP-Seq(GSE75910)/Homer	1e-08	-20.66	0	1846	0.1754	179.4	0.1541
69	GTACGACTCGTACTGATCGACGTAGCTACAGTCTGATACG	Mef2a(MADS)/HL1-Mef2a.biotin-ChIP-Seq(GSE21529)/Homer	1e-08	-19.02	0	728	0.0692	65.9	0.0566
70	GACTCGATTCAGGATCGACTAGCTAGCTAGTCGATCCGTACTAGCTAGTCGATCGACTGA	Bcl6(Zf)/Liver-Bcl6-ChIP-Seq(GSE31578)/Homer	1e-07	-17.76	0	1194	0.1134	113.9	0.0979
71	GACTCGATCTGAGTCAGACTCGATTCGACGTAGCTAGCTATGACGTACCGTAACTGTGCACGATACTGACGT	Pitx1:Ebox(Homeobox,bHLH)/Hindlimb-Pitx1-ChIP-Seq(GSE41591)/Homer	1e-07	-17.45	0	147	0.014	10.9	0.0093
72	GTCAGCATACTGGTACGACTACTGGCTAATCGCAGTGTACCGTAAGCT	Nrf2(bZIP)/Lymphoblast-Nrf2-ChIP-Seq(GSE37589)/Homer	1e-07	-17.3	0	99	0.0094	6.2	0.0053
73	TCAGAGCTACGTACGTGTACGATCCGTACTAGCATGGTCACGTATCGA	STAT4(Stat)/CD4-Stat4-ChIP-Seq(GSE22104)/Homer	1e-07	-17.15	0	888	0.0844	82.3	0.0707
74	TCGATCGAAGTCCGTACTAGTAGCACGTACTG	MyoG(bHLH)/C2C12-MyoG-ChIP-Seq(GSE36024)/Homer	1e-07	-16.14	0	1175	0.1116	112.3	0.0965
75	GCTACGTAAGTCACGTTCGATACGACTGAGCTAGTCTCGA	RORgt(NR)/EL4-RORgt.Flag-ChIP-Seq(GSE56019)/Homer	1e-06	-16.08	0	97	0.0092	6.9	0.0059
76	GCTACGTAAGTCACGTTCGATACGACTGAGCTAGTCTCGA	RORgt(NR)/EL4-RORgt.Flag-ChIP-Seq(GSE56019)/Homer	1e-06	-16.08	0	97	0.0092	6.9	0.0059
77	CTGAACTGACTGAGTCAGTCAGCTCTAGTACG	ZFX(Zf)/mES-Zfx-ChIP-Seq(GSE11431)/Homer	1e-06	-15.82	0	1557	0.1479	152.1	0.1307
78	CATGAGTCGACTCGTACGATGCATGACTGCATCGATCTAGCATGTGAC	Mef2b(MADS)/HEK293-Mef2b.V5-ChIP-Seq(GSE67450)/Homer	1e-06	-15.6	0	1075	0.1021	102.6	0.0882
79	AGCTATGCGACTGCATCGTAAGCTGTACCGATATCGAGTC	Gata6(Zf)/HUG1N-GATA6-ChIP-Seq(GSE51936)/Homer	1e-06	-14.23	0	863	0.082	81.8	0.0703
80	CGATCTGACGTAAGCTAGTCTGCACTGAACGTAGCTGCTA	Pax7(Paired,Homeobox)/Myoblast-Pax7-ChIP-Seq(GSE25064)/Homer	1e-06	-14.03	0	56	0.0053	3.9	0.0034
81	TAGCGCTAACTGCGTAACGTCGTACGTATACGTCAGTCGA	Gata1(Zf)/K562-GATA1-ChIP-Seq(GSE18829)/Homer	1e-06	-14.01	0	566	0.0538	51.4	0.0441
82	TCAGGCTATCAGCAGTTGACGTCAAGTCATCGTGCAGTACCAGTGATC	Npas4(bHLH)/Neuron-Npas4-ChIP-Seq(GSE127793)/Homer	1e-05	-13.8	0	1295	0.123	126.7	0.1089
83	CTAGTACGAGTCCGTAAGTCACGTAGTCTCGACGTATACG	Nkx2.1(Homeobox)/LungAC-Nkx2.1-ChIP-Seq(GSE43252)/Homer	1e-05	-13.39	0	3656	0.3474	380	0.3265
84	TGCACTGAATGCGTCAACGTATGCACGTACTGACTGTGCA	ZBTB18(Zf)/HEK293-ZBTB18.GFP-ChIP-Seq(GSE58341)/Homer	1e-05	-12.71	0	649	0.0617	60.1	0.0516
85	TACGGACTACTGACTGCTAGATGCAGTCAGTCAGTCCTGA	ZNF692(Zf)/HEK293-ZNF692.GFP-ChIP-Seq(GSE58341)/Homer	1e-05	-12.68	0	159	0.0151	12.5	0.0107
86	CGATCTAGCGTAGACTCAGTCTAGCGTAAGCTCATGCTAG	HOXA1(Homeobox)/mES-Hoxa1-ChIP-Seq(SRP084292)/Homer	1e-05	-12.56	0	202	0.0192	16.2	0.0139
87	TCGAAGTCCGTAATCGATGCCGATACTGAGTCAGCTACTG	Tcf12(bHLH)/GM12878-Tcf12-ChIP-Seq(GSE32465)/Homer	1e-05	-12.07	0	1178	0.1119	115	0.0988
88	AGTCACGTACTGAGCTACGTACGTGTCAAGTC	Foxo1(Forkhead)/RAW-Foxo1-ChIP-Seq(Fan_et_al.)/Homer	1e-05	-11.74	0	2288	0.2174	233.6	0.2007
89	TAGCCTAGTCGAGACTACTGCTGAAGTCTCAGGCATTGACCTGAAGCT	Atf7(bZIP)/3T3L1-Atf7-ChIP-Seq(GSE56872)/Homer	0.0001	-10.97	0.0001	581	0.0552	54.9	0.0472
90	TCAGTAGCGACTCATGCTGAATCGGCATGTACCGTAACTGTAGCTGCA	MafK(bZIP)/C2C12-MafK-ChIP-Seq(GSE36030)/Homer	0.0001	-10.83	0.0001	321	0.0305	28.9	0.0248
91	AGCTAGTCATGCAGCTACGTCGTAACGTAGTCCGATATGC	Gata2(Zf)/K562-GATA2-ChIP-Seq(GSE18829)/Homer	0.0001	-10.78	0.0001	629	0.0598	59.1	0.0508
92	ACTGTGACGTACCGTAAGTCTACGACGTACTGGTCAAGTC	NPAS2(bHLH)/Liver-NPAS2-ChIP-Seq(GSE39860)/Homer	0.0001	-10.65	0.0001	1282	0.1218	127.1	0.1092
93	CTGATCAGGTACGCTAACTGTGACGCATCATG	SCL(bHLH)/HPC7-Scl-ChIP-Seq(GSE13511)/Homer	0.0001	-10.53	0.0001	5339	0.5073	567.3	0.4875
94	GCTAACGTCTAGGTACGCTAGACTCTGAGCATCATGGATC	Pit1(Homeobox)/GCrat-Pit1-ChIP-Seq(GSE58009)/Homer	0.0001	-10.45	0.0001	676	0.0642	64.4	0.0553
95	CTGATCAGGCTAAGCTAGTCGACTCTGACTAGTGCACTGAAGTCGTACGATCACTGTCGA	ZBTB12(Zf)/HEK293-ZBTB12.GFP-ChIP-Seq(GSE58341)/Homer	0.0001	-10.41	0.0001	299	0.0284	26.2	0.0226
96	CTAGCAGTTGACCGTAGATCTCAGGACTCATG	BMAL1(bHLH)/Liver-Bmal1-ChIP-Seq(GSE39860)/Homer	0.0001	-9.945	0.0002	2131	0.2025	218.5	0.1877
97	TGACCTAGACTGTAGCCGATACTGATGCCATGATCGATCGATCGTAGCCTGATAGCGCTAACTGCGTAAGCTCGTACTGA	GATA:SCL(Zf,bHLH)/Ter119-SCL-ChIP-Seq(GSE18720)/Homer	0.0001	-9.843	0.0002	119	0.0113	9.4	0.0081
98	TGACCGATCTGACTAGCTAGACGTATGCTGCATCGACTGACTAGCATGACGTAGTCCGTA	PPARa(NR),DR1/Liver-Ppara-ChIP-Seq(GSE47954)/Homer	0.0001	-9.817	0.0002	923	0.0877	90.1	0.0774
99	CTAGACGTGCATTCGAGTCAGCATATCGCGTACAGTAGCTCTGATGCA	HNF1b(Homeobox)/PDAC-HNF1B-ChIP-Seq(GSE64557)/Homer	0.001	-9.14	0.0005	84	0.008	6.9	0.0059
100	CTGATCAGCTGACTAGCATGACGTATGCCGTAATGCGCATTCAGCTGAACTGACGTCAGTAGTCCGTACAGTCTAGCATG	VDR(NR),DR3/GM10855-VDR+vitD-ChIP-Seq(GSE22484)/Homer	0.001	-9.117	0.0005	160	0.0152	13.5	0.0116
101	AGCTCTGACTAGCTAGACTGTAGCTGCATCGACTGACTAGCATGACGTATGCTCGA	RXR(NR),DR1/3T3L1-RXR-ChIP-Seq(GSE13511)/Homer	0.001	-8.917	0.0006	1031	0.098	102.8	0.0884
102	TACGATGCGACTACTGAGCTAGTCGTCATGCAACGTAGTCGCTATGCA	Pknox1(Homeobox)/ES-Prep1-ChIP-Seq(GSE63282)/Homer	0.001	-8.784	0.0007	211	0.02	18.6	0.016
103	TCGATCGATACGGATCGTCAGTACCGATAGCTGTCATGCA	Nkx3.1(Homeobox)/LNCaP-Nkx3.1-ChIP-Seq(GSE28264)/Homer	0.001	-8.749	0.0007	2795	0.2656	292	0.2509
104	ACGTTCGATCGAAGTCGTCATACGATGCACGTACTGAGCT	Myf5(bHLH)/GM-Myf5-ChIP-Seq(GSE24852)/Homer	0.001	-8.678	0.0007	800	0.076	78.7	0.0676
105	TCGAAGTCCGTAATCGTAGCACGTACTGAGCTACGTAGTC	Ptf1a(bHLH)/Panc1-Ptf1a-ChIP-Seq(GSE47459)/Homer	0.001	-8.329	0.001	3287	0.3123	345.9	0.2972
106	TACGTCAGAGCTATGCCGTAAGTCTCAGACGTACTGTCGA	USF1(bHLH)/GM12878-Usf1-ChIP-Seq(GSE32465)/Homer	0.001	-8.329	0.001	634	0.0602	61.2	0.0526
107	TACGCGTATCAGGACTCTAGACTGCAGTTAGCTCGAACGTGTACCTAGAGTCAGTCGATC	ZNF669(Zf)/HEK293-ZNF669.GFP-ChIP-Seq(GSE58341)/Homer	0.001	-8.113	0.0012	59	0.0056	4.5	0.0039
108	GATCCGTAGACTCTAGGATCCTGAGACTCTGAGACTCTAGGATCCTGAGACTCTGAGACT	OCT:OCT(POU,Homeobox)/NPC-OCT6-ChIP-Seq(GSE43916)/Homer	0.001	-8.003	0.0014	47	0.0045	3.1	0.0026
109	CTAGCATGCATGTACGAGTCGCATAGCTCTAGACGTAGTCGACTACTGACTGACTGTCGA	Zfp809(Zf)/ES-Zfp809-ChIP-Seq(GSE70799)/Homer	0.001	-7.912	0.0015	218	0.0207	19.4	0.0167
110	CGATTACGTGCAGTACGATCGACTAGCTACGTATCGGTACGATCGTACGATCGTCA	PPARE(NR),DR1/3T3L1-Pparg-ChIP-Seq(GSE13511)/Homer	0.001	-7.68	0.0018	831	0.079	82.3	0.0707
111	TCGACATGCATGACGTATGCTCGACTGAAGCTTACGTGCAGTACGATCAGCTAGTC	FXR(NR),IR1/Liver-FXR-ChIP-Seq(Chong_et_al.)/Homer	0.001	-7.635	0.0019	347	0.033	32.1	0.0276
112	TCAGTACGTAGCACGTACTGCGATAGTCCGTATACGAGTC	Meis1(Homeobox)/MastCells-Meis1-ChIP-Seq(GSE48085)/Homer	0.001	-7.501	0.0022	1882	0.1788	194.6	0.1672
113	CTGACTGACTAGTCGACGTAATGCCGTAACTGCGTAACGTCTGACGATAGCTCGTAACGTAGTCCGATTACGGTCAGCAT	GATA(Zf),IR3/iTreg-Gata3-ChIP-Seq(GSE20898)/Homer	0.001	-7.193	0.0029	133	0.0126	11.4	0.0098
114	GACTAGCTGTACGACTCTGAACTGGTCACTGAATGCTACGGACTACGTAGTCGACTCTGA	HRE(HSF)/Striatum-HSF1-ChIP-Seq(GSE38000)/Homer	0.001	-7.079	0.0033	174	0.0165	15.8	0.0136
115	CTAGCTAGGCATCGATCTGAGTCAGCTAATGCCGTACAGTGACTCGTATGCA	Hnf1(Homeobox)/Liver-Foxa2-Chip-Seq(GSE25694)/Homer	0.001	-6.979	0.0036	68	0.0065	5.3	0.0045
116	CATGGTACGACTGCTACGTACGTACGTAGCTAGACTCTGATCAGGTAC	Mef2c(MADS)/GM12878-Mef2c-ChIP-Seq(GSE32465)/Homer	0.001	-6.926	0.0037	768	0.073	76.5	0.0657
117	TGACGTCAAGTCGCTACTAGAGTCCTGACATGACTGCTAGTACGTCAG	Zic2(Zf)/ESC-Zic2-ChIP-Seq(SRP197560)/Homer	0.001	-6.925	0.0037	538	0.0511	52.8	0.0454
118	TCAGATCGGACTACTGGACTCAGTCTAGCGTAGTACCGTACTAGATCG	Tbx20(T-box)/Heart-Tbx20-ChIP-Seq(GSE29636)/Homer	0.001	-6.913	0.0037	214	0.0203	19.5	0.0168
119	CTGACATGACTGACGTATGCCGTACATGTACGATGCGCTATACGCTGACTAGACTGACGTATGCCGTATAGC	RAR:RXR(NR),DR5/ES-RAR-ChIP-Seq(GSE56893)/Homer	0.01	-6.794	0.0041	20	0.0019	1	0.0009
120	CGTACTAGCATGAGCTACTGCGATATCGCGTAGTCAGTCA	Tbet(T-box)/CD8-Tbet-ChIP-Seq(GSE33802)/Homer	0.01	-6.653	0.0047	1031	0.098	104.2	0.0896
121	TAGCTCAGCATGGCATAGCTCGATATGCCGTACGTAGTCA	CHR(?)/Hela-CellCycle-Expression/Homer	0.01	-6.643	0.0047	565	0.0537	55.7	0.0478
122	TACGCTGACATGGATCGTACGCATTCAGTACGAGCTGTCAGATCGCATTACGCGTACTAGGATCGATCCGATACTGTCAG	ZNF322(Zf)/HEK293-ZNF322.GFP-ChIP-Seq(GSE58341)/Homer	0.01	-6.574	0.005	312	0.0296	29.3	0.0251
123	CTGATCAGAGTCCGTAATCGATGCCGATACTGAGTCGACTATCGAGTC	MyoD(bHLH)/Myotube-MyoD-ChIP-Seq(GSE21614)/Homer	0.01	-6.437	0.0057	963	0.0915	97.7	0.084
124	TACGTCGACAGTACTGGCTAATGCCGATGTACCGTAACTGTAGCCGTA	NF-E2(bZIP)/K562-NFE2-ChIP-Seq(GSE31477)/Homer	0.01	-6.399	0.0059	99	0.0094	8.9	0.0077
125	CAGTGACTAGTCGCTACTGAGTCACGTAAGCTGTCACTGACTGACTGAACTGAGCTGATC	MYNN(Zf)/HEK293-MYNN.eGFP-ChIP-Seq(Encode)/Homer	0.01	-6.333	0.0063	161	0.0153	14.3	0.0123
126	TGACCGTACTGAACTGACTGGACTGATCTGCAGTACTACG	SF1(NR)/H295R-Nr5a1-ChIP-Seq(GSE44220)/Homer	0.01	-6.262	0.0067	408	0.0388	39.4	0.0338
127	CTAGATGCATGCCGATACTGGACTATGCGCTATGACAGCTTAGCGCTA	PBX1(Homeobox)/MCF7-PBX1-ChIP-Seq(GSE28007)/Homer	0.01	-6.175	0.0072	77	0.0073	6.6	0.0056
128	CTGATCAGGTACTGCAAGTCCGTAAGTCACTGACGTACTG	MNT(bHLH)/HepG2-MNT-ChIP-Seq(Encode)/Homer	0.01	-6.116	0.0076	1195	0.1135	122.6	0.1054
129	GTACGCATCTGACGTAGACTAGCTCATGTGCACTGAACGTGACTCGTA	Prop1(Homeobox)/GHFT1-PROP1.biotin-ChIP-Seq(GSE77302)/Homer	0.01	-6.098	0.0077	407	0.0387	39.9	0.0343
130	TAGCGATCAGCTTGACGCTAAGCTCATGACTGACGTTCAGAGTCGATCGACTAGCTGCTAAGTCAGCTAGTCGATCATGCAGCTGACTCATGACGTATCG	ZNF41(Zf)/HEK293-ZNF41.GFP-ChIP-Seq(GSE58341)/Homer	0.01	-5.967	0.0087	19	0.0018	1.1	0.0009
131	ATCGAGTCAGTCGACTATGCCTGACTAGACTGTACGGTACCTGACGAT	AP-2gamma(AP2)/MCF7-TFAP2C-ChIP-Seq(GSE21234)/Homer	0.01	-5.92	0.009	1118	0.1062	114.6	0.0985
132	AGTCATCGGCATCTAGACTGTACGCGATTCAGCATGAGCTTAGCGATC	GLI3(Zf)/Limb-GLI3-ChIP-Chip(GSE11077)/Homer	0.01	-5.791	0.0102	118	0.0112	10.3	0.0089
133	ACTGAGTCGTCACGTAAGTCCGTACTAGCTAGGACTCATG	SCRT1(Zf)/HEK293-SCRT1.eGFP-ChIP-Seq(Encode)/Homer	0.01	-5.786	0.0102	298	0.0283	28.8	0.0247
134	TGCAACTGTACGATGCAGTCGACTTCGAATCG	ZNF711(Zf)/SHSY5Y-ZNF711-ChIP-Seq(GSE20673)/Homer	0.01	-5.446	0.0142	2236	0.2124	235	0.202
135	TCGATAGCTGACCTGAAGTCACTGGACTCATG	c-Myc(bHLH)/LNCAP-cMyc-ChIP-Seq(Unpublished)/Homer	0.01	-5.399	0.0147	708	0.0673	71.1	0.0611
136	CGTAACTGCGTAACGTCGTACTGATCAGTGCAAGCTTGAC	TRPS1(Zf)/MCF7-TRPS1-ChIP-Seq(GSE107013)/Homer	0.01	-5.301	0.0161	1735	0.1648	181.7	0.1561
137	TGCAGCATAGCTGCATAGTCAGTCAGTCCTGAACTGTCGATCGACAGTATCGAGTCGATC	ZNF143|STAF(Zf)/CUTLL-ZNF143-ChIP-Seq(GSE29600)/Homer	0.01	-5.165	0.0184	275	0.0261	26.5	0.0228
138	CTAGGCATGATCCGTAAGTCTCAGGACTCTAG	CLOCK(bHLH)/Liver-Clock-ChIP-Seq(GSE39860)/Homer	0.01	-5.158	0.0184	772	0.0733	78.1	0.0671
139	CGATCTAGTCGAAGCTCGATCTGACGTAAGCTACTGCTAGATGCGATC	Hoxb4(Homeobox)/ES-Hoxb4-ChIP-Seq(GSE34014)/Homer	0.01	-5.082	0.0196	156	0.0148	14.5	0.0125
140	AGTCGCATCGTACGTAGTACACGTACTGGATCGATCTCGA	BMYB(HTH)/Hela-BMYB-ChIP-Seq(GSE27030)/Homer	0.01	-4.981	0.0216	1777	0.1688	186.2	0.16
141	GTCAGCATGCTACAGTCTAGGATCCGTACTGACGTACGAT	Oct2(POU,Homeobox)/Bcell-Oct2-ChIP-Seq(GSE21512)/Homer	0.01	-4.98	0.0216	225	0.0214	21.8	0.0187
142	GCTACGATCTAGGTACGCTACGATCGTAGCTACGATCAGTGATCGCTA	Pit1+1bp(Homeobox)/GCrat-Pit1-ChIP-Seq(GSE58009)/Homer	0.01	-4.98	0.0216	225	0.0214	21.5	0.0185
143	CATGGACTTACGGTCAGTACGATCGACTAGCTATCGTCGATACGTAGC	ERRg(NR)/Kidney-ESRRG-ChIP-Seq(GSE104905)/Homer	0.01	-4.807	0.0251	731	0.0695	74.6	0.0641
144	CATGGTACCGTAAGTCCTAGACGTACTGGTACAGTCAGCT	bHLHE40(bHLH)/HepG2-BHLHE40-ChIP-Seq(GSE31477)/Homer	0.01	-4.728	0.027	484	0.046	49	0.0421
145	TCGATGACAGTCCGTAAGTCCTAGACGTACTGACTGAGCTAGTCGCAT	Max(bHLH)/K562-Max-ChIP-Seq(GSE31477)/Homer	0.01	-4.679	0.0282	852	0.081	87.1	0.0748

### Sheet: Stable_5
Supplementary Table 5: Homer Known Motif Enrichment Results - FluB Hyper vDMR
Total Target Sequences = 2237, Total Background Sequences = 1340
Rank	Motif	Name	P-value	log P-pvalue	q-value (Benjamini)	# Target Sequences with Motif	% of Targets Sequences with Motif	# Background Sequences with Motif	% of Background Sequences with Motif
1	CTGAAGTCCGATAGCTATGCGTACACGTATCGCAGTGCAT	Elf4(ETS)/BMDM-Elf4-ChIP-Seq(GSE88699)/Homer	1e-51	-119.7	0	628	0.2807	206.8	0.1543
2	GCTAAGTCTACGTGCAATCGTCAGGCTATCGATCAGAGCT	ELF5(ETS)/T47D-ELF5-ChIP-Seq(GSE30407)/Homer	1e-42	-97.14	0	411	0.1837	121.1	0.0904
3	TGCAAGCTACGTCTAGGATCCTAGGATCGTCACTGAAGTC	CEBP(bZIP)/ThioMac-CEBPb-ChIP-Seq(GSE21512)/Homer	1e-41	-95.7	0	466	0.2083	146.2	0.1091
4	CGTATACGTCGAACTGACTGCGTACGTATACGAGCTTACG	PU.1(ETS)/ThioMac-PU.1-ChIP-Seq(GSE21512)/Homer	1e-36	-82.98	0	361	0.1614	107	0.0799
5	TCGATAGCTGCAACTGACTGCGTACGTACTAGGACTTACG	ETS1(ETS)/Jurkat-ETS1-ChIP-Seq(GSE17954)/Homer	1e-32	-74.43	0	653	0.2919	251.1	0.1874
6	CGTATGACTAGCTGCAACTGACTGCGTACGTATCAGGACT	ELF3(ETS)/PDAC-ELF3-ChIP-Seq(GSE64557)/Homer	1e-31	-73.45	0	396	0.177	128.6	0.096
7	CGTACTGACGTACTAGTCGACTAGACTGCGTACGTATACGAGCTATCG	SpiB(ETS)/OCILY3-SPIB-ChIP-Seq(GSE56857)/Homer	1e-30	-70.78	0	212	0.0948	52.8	0.0394
8	TCGAACGTACGTCTGAGATCTCAGGACTGTCACGTAAGCTGTCACTAGAGCTACGTTCGA	NFIL3(bZIP)/HepG2-NFIL3-ChIP-Seq(Encode)/Homer	1e-29	-68.52	0	317	0.1417	96	0.0717
9	TCGATAGCGTCAACTGACTGCGTACGTACTAGAGCTTCAG	ERG(ETS)/VCaP-ERG-ChIP-Seq(GSE14097)/Homer	1e-27	-63.07	0	841	0.3759	361.3	0.2696
10	TCGACTGATAGCTGACTCAGTCAGCGTACGTATCAGAGCT	ETV1(ETS)/GIST48-ETV1-ChIP-Seq(GSE22441)/Homer	1e-27	-62.26	0	780	0.3487	329.6	0.246
11	TCGATCGATAGCGTACTCAGTACGCGTACGTATCAGAGCT	GABPA(ETS)/Jurkat-GABPa-ChIP-Seq(GSE17954)/Homer	1e-26	-59.89	0	554	0.2477	214.3	0.1599
12	ATGCAGTCCTGAAGTCCGATACGTAGTCAGTCACGTATCGGACTACGT	Etv2(ETS)/ES-ER71-ChIP-Seq(GSE59402)/Homer	1e-25	-59.02	0	590	0.2637	234	0.1746
13	CGTATAGCTAGCTGCAACTGCTAGCGTACGTATCAGGACT	EHF(ETS)/LoVo-EHF-ChIP-Seq(GSE49402)/Homer	1e-24	-56.05	0	631	0.2821	258	0.1925
14	TCAGGACTCAGTCTGAAGCTCTAGGACTTGCACTGAAGTC	HLF(bZIP)/HSC-HLF.Flag-ChIP-Seq(GSE69817)/Homer	1e-21	-50.05	0	352	0.1574	124.3	0.0927
15	TGCATCGATAGCGTACTCAGCTAGGTCAGCTATCAGGACT	ETS(ETS)/Promoter/Homer	1e-19	-45.24	0	195	0.0872	57.8	0.0431
16	CTGATGCATAGCTGACTACGTCAGCTGAGCTATCAGGACT	ELF1(ETS)/Jurkat-ELF1-ChIP-Seq(SRA014231)/Homer	1e-18	-42.31	0	277	0.1238	95.6	0.0714
17	TCGAAGCTACGTACGTAGTCAGTCACGTATCGGACTATCG	EWS:ERG-fusion(ETS)/CADO_ES1-EWS:ERG-ChIP-Seq(SRA014231)/Homer	1e-15	-34.73	0	429	0.1918	176.9	0.132
18	AGTCCTGAAGTCCGATCAGTGATCATGCACTGATCGGACT	Fli1(ETS)/CD8-FLI-ChIP-Seq(GSE20898)/Homer	1e-14	-32.81	0	670	0.2995	306	0.2284
19	CTGAATGCCGTAACGTAGTCAGTCACGTACTGATCGGCAT	SPDEF(ETS)/VCaP-SPDEF-ChIP-Seq(SRA014231)/Homer	1e-14	-32.81	0	411	0.1837	169.2	0.1263
20	CTGATAGCTGACTCAGCTAGGTCACGTATCAGAGCTTCAG	ETV4(ETS)/HepG2-ETV4-ChIP-Seq(ENCODE)/Homer	1e-13	-32.2	0	650	0.2906	296.9	0.2216
21	TGCAAGCTCATGCGTAAGCTACTGGATCGTCACGTAAGCT	Atf4(bZIP)/MEF-Atf4-ChIP-Seq(GSE35681)/Homer	1e-11	-26.99	0	144	0.0644	46.4	0.0346
22	CTAGTCGACGATCTAGGCATCAGTCTAGGATCCGTAGTCA	CEBP:AP1(bZIP)/ThioMac-CEBPb-ChIP-Seq(GSE21512)/Homer	1e-11	-26.72	0	350	0.1565	145.5	0.1086
23	TGCACTGAATGCGTCAACTGACTGCGTACGTACTAGAGCT	Ets1-distal(ETS)/CD4+-PolII-ChIP-Seq(Barski_et_al.)/Homer	1e-10	-24.61	0	241	0.1077	93.6	0.0698
24	CGTACGTACGTAGCATGCATTACGGTACGACTACTGCGTAATCGACGTGTACCGTAAGCT	Bach1(bZIP)/K562-Bach1-ChIP-Seq(GSE31477)/Homer	1e-10	-23.29	0	21	0.0094	2.5	0.0019
25	TGCACTGAAGTCGTCAACTGACTGCGTACGTACTGAAGCT	EWS:FLI1-fusion(ETS)/SK_N_MC-EWS:FLI1-ChIP-Seq(SRA014231)/Homer	1e-07	-17.65	0	361	0.1614	163.9	0.1223
26	CTAGACTGTGCAGTCAATGCCGTAATCGATGCAGTCCTAG	ZNF341(Zf)/EBV-ZNF341-ChIP-Seq(GSE113194)/Homer	1e-07	-17.53	0	181	0.0809	71.3	0.0532
27	TCGAGCATACGTCTAGGTACTCGAGCATTGACTCGAACGT	Chop(bZIP)/MEF-Chop-ChIP-Seq(GSE35681)/Homer	1e-07	-16.31	0	109	0.0487	38.5	0.0287
28	CTAGCTAGAGTCTCAGACTGACGTACGTCTGA	MYB(HTH)/ERMYB-Myb-ChIPSeq(GSE22095)/Homer	1e-06	-14.95	0	496	0.2217	241	0.1799
29	CGTACGTACGTAGCATGCATACTGGTACGACTCTAGGCTATACGGACTTGACCGTAAGCT	NFE2L2(bZIP)/HepG2-NFE2L2-ChIP-Seq(Encode)/Homer	1e-05	-13.49	0	19	0.0085	3.8	0.0028
30	ATCGTGACATGCCTGATCAGGACTAGTCCGATTCAGTCGACATGCTAGCTAGCGTACTAGCTAGCTGACTAGCTAGATGC	ZSCAN22(Zf)/HEK293-ZSCAN22.GFP-ChIP-Seq(GSE58341)/Homer	1e-05	-13.49	0	19	0.0085	3.7	0.0027
31	GACTCTAGCTAGAGTCTGCAACTGACGTACGTCTAGTCAG	AMYB(HTH)/Testes-AMYB-ChIP-Seq(GSE44588)/Homer	1e-05	-13.23	0	426	0.1904	206.4	0.154
32	ATGCTCGAAGTCAGCTACGTGTACAGTCGCTACTAGCATGGTCACTGATCAGAGTC	Stat3+il21(Stat)/CD4-Stat3-ChIP-Seq(GSE19198)/Homer	1e-05	-13.19	0	153	0.0684	62.4	0.0466
33	ATGCGACTAGCTAGCTAGTCGCTACAGTCGATGCTAACGTACTGGCTATAGCGCATTGAC	IRF:BATF(IRF:bZIP)/pDC-Irf8-ChIP-Seq(GSE66899)/Homer	1e-05	-13.08	0	22	0.0098	4.4	0.0033
34	ACGTCTAGCGTAAGTCGTACACGTACGTACGTGTCAGTACTGACGACT	Nur77(NR)/K562-NR4A1-ChIP-Seq(GSE31363)/Homer	1e-05	-11.87	0.0001	35	0.0156	9.1	0.0068
35	GTCAGCATACTGGTACGACTACTGGCTAATCGCAGTGTACCGTAAGCT	Nrf2(bZIP)/Lymphoblast-Nrf2-ChIP-Seq(GSE37589)/Homer	1e-05	-11.85	0.0001	24	0.0107	5.3	0.004
36	TGCATAGCGACTTGCATGACTGCACGTAAGCTAGCTAGTCAGTCGTAC	GFY(?)/Promoter/Homer	0.0001	-11.49	0.0001	10	0.0045	1.7	0.0013
37	AGCTCATGGCATGATCTGCACTAGGATCACGT	Tgif2(Homeobox)/mES-Tgif2-ChIP-Seq(GSE55404)/Homer	0.0001	-11.05	0.0002	746	0.3335	392.1	0.2926
38	TGCACGTAGTCAAGCTAGTCGCTATAGCCGATCTAGGATC	Gfi1b(Zf)/HPC7-Gfi1b-ChIP-Seq(GSE22178)/Homer	0.0001	-9.674	0.0007	219	0.0979	101.6	0.0758
39	GATCCTGAAGTCCGATCGATGATCAGTCACTGATCGAGCT	Elk4(ETS)/Hela-Elk4-ChIP-Seq(GSE31477)/Homer	0.0001	-9.607	0.0008	284	0.127	136.3	0.1017
40	CGTAGACTCGATATCGGTACGCATCATGCGTATACGGCATGTACCGTACATGATGCGCTACTAGGCATGCATGCATGACT	MafB(bZIP)/BMM-Mafb-ChIP-Seq(GSE75722)/Homer	0.0001	-9.535	0.0008	104	0.0465	42.5	0.0317
41	GACTCTAGGATCCAGTACTGCTGAATGCGCATATGCCTGA	MafA(bZIP)/Islet-MafA-ChIP-Seq(GSE30298)/Homer	0.0001	-9.438	0.0009	205	0.0916	94.9	0.0708
42	AGCTAGCTCATGCTGAGTACAGTCAGCTAGCTCAGTCTAG	RARa(NR)/K562-RARa-ChIP-Seq(Encode)/Homer	0.0001	-9.421	0.0009	682	0.3049	360.6	0.2691
43	TACGTGCAAGTCCGTAACGTTGACACGTACTGACTGGCAT	TCF4(bHLH)/SHSY5Y-TCF4-ChIP-Seq(GSE96915)/Homer	0.0001	-9.395	0.0009	396	0.177	198.6	0.1482
44	TCAGTGACGTACCGTAACGTTGACACGTTCAGAGCTGACT	NeuroD1(bHLH)/Islet-NeuroD1-ChIP-Seq(GSE30298)/Homer	0.0001	-9.306	0.0009	214	0.0957	99.9	0.0746
45	GACTGCATCTAGCGATGATCTCGACATGGATC	Tgif1(Homeobox)/mES-Tgif1-ChIP-Seq(GSE55404)/Homer	0.0001	-9.225	0.001	674	0.3013	356.5	0.266
46	GTCATGCAGCTAAGTCCGTAACTGTGACGCATTCAGCAGT	Ap4(bHLH)/AML-Tfap4-ChIP-Seq(GSE45738)/Homer	0.001	-8.537	0.0019	289	0.1292	141.4	0.1056
47	ATGCATGCATCGTACGAGCTAGTCGCTAAGTCTCAGGACTACTGTCGA	E-box(bHLH)/Promoter/Homer	0.001	-8.515	0.0019	26	0.0116	7.6	0.0057
48	TCGAACTGACTGCGTACGTATCGAAGTCCTGAATCGGTACGCATCATG	ETS:E-box(ETS,bHLH)/HPC7-Scl-ChIP-Seq(GSE22178)/Homer	0.001	-7.905	0.0034	57	0.0255	21.6	0.0161
49	CGATTGCAGTACCGTAAGTCCTAGGACTCATG	NPAS(bHLH)/Liver-NPAS-ChIP-Seq(GSE39860)/Homer	0.001	-7.886	0.0034	430	0.1922	221.3	0.1652
50	CATGAGTCCTGATGACATCGGACTGTCAAGTCTAGCGATC	HIF2a(bHLH)/785_O-HIF2a-ChIP-Seq(GSE34871)/Homer	0.001	-7.658	0.0042	121	0.0541	53.9	0.0402
51	GATCTCGAAGTCCGATCGATAGTCATGCACTGATCGGACT	Elk1(ETS)/Hela-Elk1-ChIP-Seq(GSE31477)/Homer	0.001	-7.497	0.0048	281	0.1256	139.2	0.1039
52	TACGGACTTGACCGTAACGTGATCGTCACGTAACGTATGCCGTAGACT	HOXA2(Homeobox)/mES-Hoxa2-ChIP-Seq(Donaldson_et_al.)/Homer	0.001	-7.471	0.0048	17	0.0076	4.2	0.0031
53	TCAGGTCAGCTAAGTCCGTAATCGTCGATCAGCGTAACTGACTGACTG	ZNF768(Zf)/Rajj-ZNF768-ChIP-Seq(GSE111879)/Homer	0.001	-7.269	0.0058	11	0.0049	2.7	0.002
54	AGTCGACTCAGTGTACAGTCATCGTCAGACTGGTCACGTA	Stat3(Stat)/mES-Stat3-ChIP-Seq(GSE11431)/Homer	0.001	-7.147	0.0064	102	0.0456	44.4	0.0332
55	GTACGCTATCAGCTGACTAGCATGAGCTGATCTGCATCGACTGAACTGCAGTAGTCGATCGCTA	HNF4a(NR),DR1/HepG2-HNF4a-ChIP-Seq(GSE25021)/Homer	0.001	-7.092	0.0067	92	0.0411	39.6	0.0296
56	TCGATCGATACGGATCGTCAGTACCGATAGCTGTCATGCA	Nkx3.1(Homeobox)/LNCaP-Nkx3.1-ChIP-Seq(GSE28264)/Homer	0.01	-6.817	0.0086	608	0.2718	326.7	0.2438
57	GATCGCATCTGACGTAAGCTAGCTCGTATCGACTGAACGTGCATCGTA	Phox2a(Homeobox)/Neuron-Phox2a-ChIP-Seq(GSE31456)/Homer	0.01	-6.773	0.0088	61	0.0273	24.7	0.0185
58	CTAGCATGCATGTACGAGTCGCATAGCTCTAGACGTAGTCGACTACTGACTGACTGTCGA	Zfp809(Zf)/ES-Zfp809-ChIP-Seq(GSE70799)/Homer	0.01	-6.678	0.0095	44	0.0197	16.5	0.0123
59	AGTCGCATCGTACGTAGTACACGTACTGGATCGATCTCGA	BMYB(HTH)/Hela-BMYB-ChIP-Seq(GSE27030)/Homer	0.01	-6.605	0.0101	425	0.19	222.6	0.1661
60	CTAGTCGATGACAGTCCGTAACTGGTACACGTACTGACTG	BHLHA15(bHLH)/NIH3T3-BHLHB8.HA-ChIP-Seq(GSE119782)/Homer	0.01	-6.456	0.0115	348	0.1556	179.4	0.1339
61	ATGCCTGAGACTACGTACGTGTACGATCCGATCTAGCATGCGTACGTACTGAGACT	STAT1(Stat)/HelaS3-STAT1-ChIP-Seq(GSE12782)/Homer	0.01	-6.34	0.0127	58	0.0259	23	0.0172
62	CGATTACGTGACGACTCATGCGTATACGACGTGTACCTGA	Bach2(bZIP)/OCILy7-Bach2-ChIP-Seq(GSE44420)/Homer	0.01	-6.214	0.0142	41	0.0183	15.6	0.0117
63	CGATTGCATGCAGATCCGTAACTGTGACGACTCATGACTG	Tcf21(bHLH)/ArterySmoothMuscle-Tcf21-ChIP-Seq(GSE61369)/Homer	0.01	-6.089	0.0158	233	0.1042	116.2	0.0867
64	TCGACATGCATGACGTATGCTCGACTGAAGCTTACGTGCAGTACGATCAGCTAGTC	FXR(NR),IR1/Liver-FXR-ChIP-Seq(Chong_et_al.)/Homer	0.01	-5.884	0.0191	75	0.0335	32.8	0.0244
65	CAGTACTGTCAGTGCAGCTAATGCTCGAATCGGTCATGCA	ZNF189(Zf)/HEK293-ZNF189.GFP-ChIP-Seq(GSE58341)/Homer	0.01	-5.773	0.0211	186	0.0831	91.2	0.0681
66	GTACGACTCGTACTGATCGACGTAGCTACAGTCTGATACG	Mef2a(MADS)/HL1-Mef2a.biotin-ChIP-Seq(GSE21529)/Homer	0.01	-5.761	0.0211	149	0.0666	71.8	0.0536
67	GCATTCAGCTGAATCGACTGCGATGATCCTGA	THRb(NR)/Liver-NR1A2-ChIP-Seq(GSE52613)/Homer	0.01	-5.273	0.0337	888	0.397	496.5	0.3705
68	AGTCATCGGCATCATGACTGATCGCGATCTAGACTGAGCTTGACGACT	Gli2(Zf)/GM2-Gli2-ChIP-Chip(GSE112702)/Homer	0.01	-5.045	0.0417	53	0.0237	22.1	0.0165
69	TGACAGTCCGTAACTGGTACACGTACTGACGTGACTGATC	Twist2(bHLH)/Myoblast-Twist2.Ty1-ChIP-Seq(GSE127998)/Homer	0.01	-5.028	0.0418	447	0.1998	240.7	0.1797
70	CATGGACTTACGGTCAGTACGATCGACTAGCTATCGTCGATACGTAGC	ERRg(NR)/Kidney-ESRRG-ChIP-Seq(GSE104905)/Homer	0.01	-4.945	0.0448	166	0.0742	82.2	0.0614
71	TGACCTAGTCAGGTCACGTATCAGCGATTCAGTCGATGCACTGATAGC	PU.1-IRF(ETS:IRF)/Bcell-PU.1-ChIP-Seq(GSE21512)/Homer	0.01	-4.937	0.0448	408	0.1824	218.7	0.1632
72	ATCGAGTCAGTCGACTATGCCTGACTAGACTGTACGGTACCTGACGAT	AP-2gamma(AP2)/MCF7-TFAP2C-ChIP-Seq(GSE21234)/Homer	0.01	-4.911	0.045	231	0.1033	118.3	0.0883
73	CTAGATCGGACTAGTCAGTCAGTCGACTCTGAACTGCTAGACTGCTGA	EBF(EBF)/proBcell-EBF-ChIP-Seq(GSE21978)/Homer	0.01	-4.692	0.0553	38	0.017	15.8	0.0118
74	CGATCTAGCGTAGACTCAGTCTAGCGTAAGCTCATGCTAG	HOXA1(Homeobox)/mES-Hoxa1-ChIP-Seq(SRP084292)/Homer	0.01	-4.64	0.0574	44	0.0197	18.3	0.0137

### Sheet: Stable_6
Supplementary Table 6: Enrichment analysis of TF mapped to SARS-CoV-2 hyper vDMR									5.12143e-13	12.2906
GroupID	Category	Term	Description	LogP	Log(q-value)	InTerm_InList	Genes	Symbols
1_Summary	GO Biological Processes	GO:0030099	myeloid cell differentiation	-12.2906	-8.06705	13/433	1050,2034,2113,2116,2313,2551,3725,4763,5914,6772,6774,9935,10538,2736,4602,8328,6776,59067,2002,468,3164,1649,6943,2001,4760,26298,1999,117581	CEBPA,EPAS1,ETS1,ETV2,FLI1,GABPA,JUN,NF1,RARA,STAT1,STAT3,MAFB,BATF,GLI2,MYB,GFI1B,STAT5A,IL21,ELK1,ATF4,NR4A1,DDIT3,TCF21,ELF5,NEUROD1,EHF,ELF3,TWIST2
1_Member	GO Biological Processes	GO:0030099	myeloid cell differentiation	-12.2906	-8.06705	13/433	1050,2034,2113,2116,2313,2551,3725,4763,5914,6772,6774,9935,10538	CEBPA,EPAS1,ETS1,ETV2,FLI1,GABPA,JUN,NF1,RARA,STAT1,STAT3,MAFB,BATF
2_Summary	KEGG Pathway	ko05202	Transcriptional misregulation in cancer	-12.1123	-8.06705	10/180	466,1050,1649,2005,2078,2115,2118,2130,2313,5914	ATF1,CEBPA,DDIT3,ELK4,ERG,ETV1,ETV4,EWSR1,FLI1,RARA
2_Member	KEGG Pathway	ko05202	Transcriptional misregulation in cancer	-12.1123	-8.06705	10/180	466,1050,1649,2005,2078,2115,2118,2130,2313,5914	ATF1,CEBPA,DDIT3,ELK4,ERG,ETV1,ETV4,EWSR1,FLI1,RARA
2_Member	KEGG Pathway	hsa05202	Transcriptional misregulation in cancer	-11.5691	-7.69996	10/204	466,1050,1649,2005,2078,2115,2118,2130,2313,5914	ATF1,CEBPA,DDIT3,ELK4,ERG,ETV1,ETV4,EWSR1,FLI1,RARA
3_Summary	GO Biological Processes	GO:0045165	cell fate commitment	-10.2715	-6.52728	10/276	2001,2034,2116,2736,3199,4760,5914,6774,10538,25803,1649,2551,4763,6772,9935,117581,168620	ELF5,EPAS1,ETV2,GLI2,HOXA2,NEUROD1,RARA,STAT3,BATF,SPDEF,DDIT3,GABPA,NF1,STAT1,MAFB,TWIST2,BHLHA15
3_Member	GO Biological Processes	GO:0045165	cell fate commitment	-10.2715	-6.52728	10/276	2001,2034,2116,2736,3199,4760,5914,6774,10538,25803	ELF5,EPAS1,ETV2,GLI2,HOXA2,NEUROD1,RARA,STAT3,BATF,SPDEF
4_Summary	GO Biological Processes	GO:0048732	gland development	-9.51918	-5.8719	11/444	1050,1999,2001,2113,2736,3725,4763,5914,6776,6943,9935	CEBPA,ELF3,ELF5,ETS1,GLI2,JUN,NF1,RARA,STAT5A,TCF21,MAFB
4_Member	GO Biological Processes	GO:0048732	gland development	-9.51918	-5.8719	11/444	1050,1999,2001,2113,2736,3725,4763,5914,6776,6943,9935	CEBPA,ELF3,ELF5,ETS1,GLI2,JUN,NF1,RARA,STAT5A,TCF21,MAFB
3_Member	GO Biological Processes	GO:0045596	negative regulation of cell differentiation	-9.17482	-5.60671	13/772	1649,2001,2551,2736,3199,4763,5914,6772,6774,9935,25803,117581,168620	DDIT3,ELF5,GABPA,GLI2,HOXA2,NF1,RARA,STAT1,STAT3,MAFB,SPDEF,TWIST2,BHLHA15
1_Member	GO Biological Processes	GO:1903706	regulation of hemopoiesis	-8.97704	-5.47588	11/500	2113,2551,2736,3725,4602,4763,5914,6772,6774,8328,9935	ETS1,GABPA,GLI2,JUN,MYB,NF1,RARA,STAT1,STAT3,GFI1B,MAFB
1_Member	Reactome Gene Sets	R-HSA-9020958	Interleukin-21 signaling	-8.72687	-5.28371	4/10	6772,6774,6776,59067	STAT1,STAT3,STAT5A,IL21
5_Summary	GO Biological Processes	GO:0007423	sensory organ development	-8.32182	-4.92981	11/578	468,1050,2736,3199,3725,4760,4763,5914,6774,9935,60436,4602,10538,59067,2551,1997,25803	ATF4,CEBPA,GLI2,HOXA2,JUN,NEUROD1,NF1,RARA,STAT3,MAFB,TGIF2,MYB,BATF,IL21,GABPA,ELF1,SPDEF
5_Member	GO Biological Processes	GO:0007423	sensory organ development	-8.32182	-4.92981	11/578	468,1050,2736,3199,3725,4760,4763,5914,6774,9935,60436	ATF4,CEBPA,GLI2,HOXA2,JUN,NEUROD1,NF1,RARA,STAT3,MAFB,TGIF2
6_Summary	CORUM	CORUM:6299	ELK1-SAP1a-EWS-FLI-FLI complex	-8.27074	-4.92449	3/3	2002,2005,2313	ELK1,ELK4,FLI1
6_Member	CORUM	CORUM:6299	ELK1-SAP1a-EWS-FLI-FLI complex	-8.27074	-4.92449	3/3	2002,2005,2313	ELK1,ELK4,FLI1
7_Summary	KEGG Pathway	ko05166	HTLV-I infection	-7.7723	-4.46744	8/256	466,468,2002,2005,2113,3725,4602,6776,1997,571,2034,4763,1050,6772,2115,6774,2551,1999	ATF1,ATF4,ELK1,ELK4,ETS1,JUN,MYB,STAT5A,ELF1,BACH1,EPAS1,NF1,CEBPA,STAT1,ETV1,STAT3,GABPA,ELF3
7_Member	KEGG Pathway	ko05166	HTLV-I infection	-7.7723	-4.46744	8/256	466,468,2002,2005,2113,3725,4602,6776	ATF1,ATF4,ELK1,ELK4,ETS1,JUN,MYB,STAT5A
8_Summary	GO Biological Processes	GO:1901216	positive regulation of neuron death	-7.68215	-4.43627	6/97	468,1649,2002,3725,4602,4763,2005,3164,571,2034,6774,4760,25803,1050,2113,3131,4783,5914,6772,168620,466	ATF4,DDIT3,ELK1,JUN,MYB,NF1,ELK4,NR4A1,BACH1,EPAS1,STAT3,NEUROD1,SPDEF,CEBPA,ETS1,HLF,NFIL3,RARA,STAT1,BHLHA15,ATF1
8_Member	GO Biological Processes	GO:1901216	positive regulation of neuron death	-7.68215	-4.43627	6/97	468,1649,2002,3725,4602,4763	ATF4,DDIT3,ELK1,JUN,MYB,NF1
1_Member	GO Biological Processes	GO:0045637	regulation of myeloid cell differentiation	-7.66858	-4.43627	8/264	2113,2551,3725,4763,5914,6772,6774,9935	ETS1,GABPA,JUN,NF1,RARA,STAT1,STAT3,MAFB
5_Member	GO Biological Processes	GO:0002521	leukocyte differentiation	-7.4793	-4.27918	10/539	1050,2736,3725,4602,4763,5914,6774,9935,10538,59067	CEBPA,GLI2,JUN,MYB,NF1,RARA,STAT3,MAFB,BATF,IL21
1_Member	KEGG Pathway	ko04659	Th17 cell differentiation	-7.42582	-4.25566	6/107	3725,5914,6772,6774,6776,59067	JUN,RARA,STAT1,STAT3,STAT5A,IL21
1_Member	KEGG Pathway	hsa04659	Th17 cell differentiation	-7.30693	-4.18014	6/112	3725,5914,6772,6774,6776,59067	JUN,RARA,STAT1,STAT3,STAT5A,IL21
7_Member	KEGG Pathway	hsa05166	Human T-cell leukemia virus 1 infection	-7.29595	-4.18014	8/295	466,468,2002,2005,2113,3725,4602,6776	ATF1,ATF4,ELK1,ELK4,ETS1,JUN,MYB,STAT5A
1_Member	KEGG Pathway	hsa05200	Pathways in cancer	-7.21678	-4.1258	10/575	1050,2002,2034,2113,2736,3725,5914,6772,6774,6776	CEBPA,ELK1,EPAS1,ETS1,GLI2,JUN,RARA,STAT1,STAT3,STAT5A
8_Member	GO Biological Processes	GO:0043525	positive regulation of neuron apoptotic process	-7.16182	-4.09432	5/59	468,1649,3725,4602,4763	ATF4,DDIT3,JUN,MYB,NF1
9_Summary	GO Biological Processes	GO:0042093	T-helper cell differentiation	-7.12461	-4.07939	5/60	4602,5914,6774,10538,59067,2000,2736,9935,468,1649,6772,2113,3725,1050,3199,1,4763,2002,6943	MYB,RARA,STAT3,BATF,IL21,ELF4,GLI2,MAFB,ATF4,DDIT3,STAT1,ETS1,JUN,CEBPA,HOXA2,A1BG,NF1,ELK1,TCF21
9_Member	GO Biological Processes	GO:0042093	T-helper cell differentiation	-7.12461	-4.07939	5/60	4602,5914,6774,10538,59067	MYB,RARA,STAT3,BATF,IL21
1_Member	GO Biological Processes	GO:0030218	erythrocyte differentiation	-7.08501	-4.07819	6/122	2034,2113,2116,6772,6774,9935	EPAS1,ETS1,ETV2,STAT1,STAT3,MAFB
1_Member	GO Biological Processes	GO:1903708	positive regulation of hemopoiesis	-7.07933	-4.07819	7/207	2113,2736,3725,4602,5914,6772,6774	ETS1,GLI2,JUN,MYB,RARA,STAT1,STAT3
9_Member	GO Biological Processes	GO:0002294	CD4-positive, alpha-beta T cell differentiation involved in immune response	-7.05212	-4.07819	5/62	4602,5914,6774,10538,59067	MYB,RARA,STAT3,BATF,IL21
9_Member	GO Biological Processes	GO:0002287	alpha-beta T cell activation involved in immune response	-7.01679	-4.07819	5/63	4602,5914,6774,10538,59067	MYB,RARA,STAT3,BATF,IL21
9_Member	GO Biological Processes	GO:0002293	alpha-beta T cell differentiation involved in immune response	-7.01679	-4.07819	5/63	4602,5914,6774,10538,59067	MYB,RARA,STAT3,BATF,IL21
10_Summary	GO Biological Processes	GO:0048568	embryonic organ development	-7.00947	-4.07819	9/453	468,1050,2034,2736,3199,4760,5914,6943,9935,2001,2116,60436,4763,117581,6774,1649	ATF4,CEBPA,EPAS1,GLI2,HOXA2,NEUROD1,RARA,TCF21,MAFB,ELF5,ETV2,TGIF2,NF1,TWIST2,STAT3,DDIT3
10_Member	GO Biological Processes	GO:0048568	embryonic organ development	-7.00947	-4.07819	9/453	468,1050,2034,2736,3199,4760,5914,6943,9935	ATF4,CEBPA,EPAS1,GLI2,HOXA2,NEUROD1,RARA,TCF21,MAFB
1_Member	GO Biological Processes	GO:0034101	erythrocyte homeostasis	-6.92082	-4.00592	6/130	2034,2113,2116,6772,6774,9935	EPAS1,ETS1,ETV2,STAT1,STAT3,MAFB
9_Member	GO Biological Processes	GO:0002292	T cell differentiation involved in immune response	-6.75372	-3.85462	5/71	4602,5914,6774,10538,59067	MYB,RARA,STAT3,BATF,IL21
9_Member	GO Biological Processes	GO:0046631	alpha-beta T cell activation	-6.62209	-3.73823	6/146	2000,4602,5914,6774,10538,59067	ELF4,MYB,RARA,STAT3,BATF,IL21
9_Member	GO Biological Processes	GO:0043367	CD4-positive, alpha-beta T cell differentiation	-6.54789	-3.69755	5/78	4602,5914,6774,10538,59067	MYB,RARA,STAT3,BATF,IL21
1_Member	GO Biological Processes	GO:0038114	interleukin-21-mediated signaling pathway	-6.52529	-3.69755	3/8	6772,6774,59067	STAT1,STAT3,IL21
1_Member	GO Biological Processes	GO:0098756	response to interleukin-21	-6.52529	-3.69755	3/8	6772,6774,59067	STAT1,STAT3,IL21
1_Member	GO Biological Processes	GO:0098757	cellular response to interleukin-21	-6.52529	-3.69755	3/8	6772,6774,59067	STAT1,STAT3,IL21
9_Member	GO Biological Processes	GO:0030217	T cell differentiation	-6.48805	-3.67504	7/253	2736,4602,5914,6774,9935,10538,59067	GLI2,MYB,RARA,STAT3,MAFB,BATF,IL21
1_Member	GO Biological Processes	GO:0002262	myeloid cell homeostasis	-6.46883	-3.67504	6/155	2034,2113,2116,6772,6774,9935	EPAS1,ETS1,ETV2,STAT1,STAT3,MAFB
8_Member	KEGG Pathway	ko04010	MAPK signaling pathway	-6.46499	-3.67504	7/255	468,1649,2002,2005,3164,3725,4763	ATF4,DDIT3,ELK1,ELK4,NR4A1,JUN,NF1
1_Member	GO Biological Processes	GO:0038113	interleukin-9-mediated signaling pathway	-6.34974	-3.59455	3/9	6772,6774,6776	STAT1,STAT3,STAT5A
1_Member	GO Biological Processes	GO:0071355	cellular response to interleukin-9	-6.34974	-3.59455	3/9	6772,6774,6776	STAT1,STAT3,STAT5A
1_Member	Reactome Gene Sets	R-HSA-8985947	Interleukin-9 signaling	-6.34974	-3.59455	3/9	6772,6774,6776	STAT1,STAT3,STAT5A
1_Member	Reactome Gene Sets	R-HSA-9616222	Transcriptional regulation of granulopoiesis	-6.23643	-3.49224	5/90	1050,2313,4602,5914,6774	CEBPA,FLI1,MYB,RARA,STAT3
11_Summary	Canonical Pathways	M229	PID P38 ALPHA BETA DOWNSTREAM PATHWAY	-6.19694	-3.47238	4/38	466,1649,2005,3725,2002,6772,6774,6776,10538,59067,2736,2113,468,29803,4602,5914	ATF1,DDIT3,ELK4,JUN,ELK1,STAT1,STAT3,STAT5A,BATF,IL21,GLI2,ETS1,ATF4,REPIN1,MYB,RARA
11_Member	Canonical Pathways	M229	PID P38 ALPHA BETA DOWNSTREAM PATHWAY	-6.19694	-3.47238	4/38	466,1649,2005,3725	ATF1,DDIT3,ELK4,JUN
1_Member	GO Biological Processes	GO:0071104	response to interleukin-9	-6.19539	-3.47238	3/10	6772,6774,6776	STAT1,STAT3,STAT5A
1_Member	KEGG Pathway	hsa05161	Hepatitis B	-6.13053	-3.41774	6/177	468,2002,3725,6772,6774,6776	ATF4,ELK1,JUN,STAT1,STAT3,STAT5A
9_Member	GO Biological Processes	GO:0035710	CD4-positive, alpha-beta T cell activation	-6.07426	-3.37146	5/97	4602,5914,6774,10538,59067	MYB,RARA,STAT3,BATF,IL21
10_Member	GO Biological Processes	GO:0048598	embryonic morphogenesis	-5.97554	-3.28249	9/602	2001,2116,2736,3199,4760,5914,6943,9935,60436	ELF5,ETV2,GLI2,HOXA2,NEUROD1,RARA,TCF21,MAFB,TGIF2
1_Member	GO Biological Processes	GO:0001936	regulation of endothelial cell proliferation	-5.93762	-3.26622	6/191	3164,3725,4763,6772,6774,6776	NR4A1,JUN,NF1,STAT1,STAT3,STAT5A
1_Member	Reactome Gene Sets	R-HSA-451927	Interleukin-2 family signaling	-5.93576	-3.26622	4/44	6772,6774,6776,59067	STAT1,STAT3,STAT5A,IL21
1_Member	GO Biological Processes	GO:0001568	blood vessel development	-5.93123	-3.26622	10/794	1649,2034,2113,2116,3164,3725,4763,6772,6774,6943	DDIT3,EPAS1,ETS1,ETV2,NR4A1,JUN,NF1,STAT1,STAT3,TCF21
11_Member	Canonical Pathways	M164	PID ERBB1 DOWNSTREAM PATHWAY	-5.90331	-3.24725	5/105	466,2002,3725,6772,6774	ATF1,ELK1,JUN,STAT1,STAT3
9_Member	GO Biological Processes	GO:0046632	alpha-beta T cell differentiation	-5.88291	-3.23562	5/106	4602,5914,6774,10538,59067	MYB,RARA,STAT3,BATF,IL21
11_Member	Reactome Gene Sets	R-HSA-449147	Signaling by Interleukins	-5.82662	-3.20091	8/461	466,2002,3725,6772,6774,6776,10538,59067	ATF1,ELK1,JUN,STAT1,STAT3,STAT5A,BATF,IL21
8_Member	GO Biological Processes	GO:0043618	regulation of transcription from RNA polymerase II promoter in response to stress	-5.82289	-3.20091	5/109	468,571,1649,2034,3725	ATF4,BACH1,DDIT3,EPAS1,JUN
9_Member	GO Biological Processes	GO:0002286	T cell activation involved in immune response	-5.82289	-3.20091	5/109	4602,5914,6774,10538,59067	MYB,RARA,STAT3,BATF,IL21
8_Member	KEGG Pathway	hsa04010	MAPK signaling pathway	-5.80542	-3.19156	7/320	468,1649,2002,2005,3164,3725,4763	ATF4,DDIT3,ELK1,ELK4,NR4A1,JUN,NF1
8_Member	GO Biological Processes	GO:1901214	regulation of neuron death	-5.79643	-3.19054	7/321	468,1649,2002,3725,4602,4763,6774	ATF4,DDIT3,ELK1,JUN,MYB,NF1,STAT3
12_Summary	GO Biological Processes	GO:0060541	respiratory system development	-5.77144	-3.17337	6/204	1050,2034,2736,5914,6943,25803,1999,2116,2551,3199,4763	CEBPA,EPAS1,GLI2,RARA,TCF21,SPDEF,ELF3,ETV2,GABPA,HOXA2,NF1
12_Member	GO Biological Processes	GO:0060541	respiratory system development	-5.77144	-3.17337	6/204	1050,2034,2736,5914,6943,25803	CEBPA,EPAS1,GLI2,RARA,TCF21,SPDEF
1_Member	GO Biological Processes	GO:0001938	positive regulation of endothelial cell proliferation	-5.74551	-3.16245	5/113	3164,3725,4763,6774,6776	NR4A1,JUN,NF1,STAT3,STAT5A
13_Summary	Canonical Pathways	M92	PID ANGIOPOIETIN RECEPTOR PATHWAY	-5.74528	-3.16245	4/49	1997,2002,2113,6776,2034	ELF1,ELK1,ETS1,STAT5A,EPAS1
13_Member	Canonical Pathways	M92	PID ANGIOPOIETIN RECEPTOR PATHWAY	-5.74528	-3.16245	4/49	1997,2002,2113,6776	ELF1,ELK1,ETS1,STAT5A
1_Member	GO Biological Processes	GO:0001935	endothelial cell proliferation	-5.73468	-3.15928	6/207	3164,3725,4763,6772,6774,6776	NR4A1,JUN,NF1,STAT1,STAT3,STAT5A
12_Member	GO Biological Processes	GO:0043009	chordate embryonic development	-5.71802	-3.14991	9/647	1050,1999,2034,2116,2551,2736,3199,4763,5914	CEBPA,ELF3,EPAS1,ETV2,GABPA,GLI2,HOXA2,NF1,RARA
8_Member	GO Biological Processes	GO:0043620	regulation of DNA-templated transcription in response to stress	-5.70789	-3.14696	5/115	468,571,1649,2034,3725	ATF4,BACH1,DDIT3,EPAS1,JUN
5_Member	GO Biological Processes	GO:0002573	myeloid leukocyte differentiation	-5.68655	-3.13268	6/211	1050,3725,4763,5914,9935,10538	CEBPA,JUN,NF1,RARA,MAFB,BATF
1_Member	GO Biological Processes	GO:0045646	regulation of erythrocyte differentiation	-5.67473	-3.12955	4/51	2113,6772,6774,9935	ETS1,STAT1,STAT3,MAFB
9_Member	GO Biological Processes	GO:0042110	T cell activation	-5.66962	-3.12955	8/484	2000,2736,4602,5914,6774,9935,10538,59067	ELF4,GLI2,MYB,RARA,STAT3,MAFB,BATF,IL21
12_Member	GO Biological Processes	GO:0009792	embryo development ending in birth or egg hatching	-5.62054	-3.08719	9/665	1050,1999,2034,2116,2551,2736,3199,4763,5914	CEBPA,ELF3,EPAS1,ETV2,GABPA,GLI2,HOXA2,NF1,RARA
1_Member	Canonical Pathways	M122	PID IL2 1PATHWAY	-5.54196	-3.02178	4/55	3725,6772,6774,6776	JUN,STAT1,STAT3,STAT5A
1_Member	KEGG Pathway	ko05221	Acute myeloid leukemia	-5.54196	-3.02178	4/55	1050,5914,6774,6776	CEBPA,RARA,STAT3,STAT5A
14_Summary	GO Biological Processes	GO:0071407	cellular response to organic cyclic compound	-5.47671	-2.96297	8/514	468,1050,2002,2551,2736,6772,6774,6943,117581	ATF4,CEBPA,ELK1,GABPA,GLI2,STAT1,STAT3,TCF21,TWIST2
14_Member	GO Biological Processes	GO:0071407	cellular response to organic cyclic compound	-5.47671	-2.96297	8/514	468,1050,2002,2551,2736,6772,6774,6943	ATF4,CEBPA,ELK1,GABPA,GLI2,STAT1,STAT3,TCF21
8_Member	GO Biological Processes	GO:0070997	neuron death	-5.46759	-2.96121	7/360	468,1649,2002,3725,4602,4763,6774	ATF4,DDIT3,ELK1,JUN,MYB,NF1,STAT3
1_Member	Canonical Pathways	M186	PID PDGFRB PATHWAY	-5.46237	-2.96121	5/129	2002,3725,6772,6774,6776	ELK1,JUN,STAT1,STAT3,STAT5A
10_Member	GO Biological Processes	GO:0001649	osteoblast differentiation	-5.44877	-2.95378	6/232	468,1050,2736,3199,4763,117581	ATF4,CEBPA,GLI2,HOXA2,NF1,TWIST2
9_Member	GO Biological Processes	GO:0030098	lymphocyte differentiation	-5.4049	-2.92118	7/368	2736,4602,5914,6774,9935,10538,59067	GLI2,MYB,RARA,STAT3,MAFB,BATF,IL21
1_Member	GO Biological Processes	GO:0048514	blood vessel morphogenesis	-5.40411	-2.92118	9/707	2034,2113,2116,3164,3725,4763,6772,6774,6943	EPAS1,ETS1,ETV2,NR4A1,JUN,NF1,STAT1,STAT3,TCF21
1_Member	Reactome Gene Sets	R-HSA-1839117	Signaling by cytosolic FGFR1 fusion mutants	-5.36726	-2.89023	3/18	6772,6774,6776	STAT1,STAT3,STAT5A
5_Member	GO Biological Processes	GO:0001654	eye development	-5.28385	-2.81266	7/384	468,3725,4760,4763,5914,6774,60436	ATF4,JUN,NEUROD1,NF1,RARA,STAT3,TGIF2
5_Member	GO Biological Processes	GO:0150063	visual system development	-5.25445	-2.79011	7/388	468,3725,4760,4763,5914,6774,60436	ATF4,JUN,NEUROD1,NF1,RARA,STAT3,TGIF2
1_Member	KEGG Pathway	ko05321	Inflammatory bowel disease (IBD)	-5.24987	-2.79011	4/65	3725,6772,6774,59067	JUN,STAT1,STAT3,IL21
1_Member	Reactome Gene Sets	R-HSA-9669938	Signaling by KIT in disease	-5.22314	-2.77451	3/20	6772,6774,6776	STAT1,STAT3,STAT5A
1_Member	Reactome Gene Sets	R-HSA-9670439	Signaling by phosphorylated juxtamembrane, extracellular and kinase domain KIT mutants	-5.22314	-2.77451	3/20	6772,6774,6776	STAT1,STAT3,STAT5A
5_Member	GO Biological Processes	GO:0048880	sensory system development	-5.21095	-2.76779	7/394	468,3725,4760,4763,5914,6774,60436	ATF4,JUN,NEUROD1,NF1,RARA,STAT3,TGIF2
1_Member	KEGG Pathway	hsa05321	Inflammatory bowel disease	-5.19713	-2.76154	4/67	3725,6772,6774,59067	JUN,STAT1,STAT3,IL21
1_Member	GO Biological Processes	GO:0048872	homeostasis of number of cells	-5.19398	-2.76154	6/257	2034,2113,2116,6772,6774,9935	EPAS1,ETS1,ETV2,STAT1,STAT3,MAFB
1_Member	KEGG Pathway	hsa05221	Acute myeloid leukemia	-5.12102	-2.70418	4/70	1050,5914,6774,6776	CEBPA,RARA,STAT3,STAT5A
1_Member	KEGG Pathway	ko04917	Prolactin signaling pathway	-5.12102	-2.70418	4/70	2001,6772,6774,6776	ELF5,STAT1,STAT3,STAT5A
7_Member	Canonical Pathways	M167	PID AP1 PATHWAY	-5.12102	-2.70418	4/70	1997,2113,3725,4602	ELF1,ETS1,JUN,MYB
10_Member	GO Biological Processes	GO:0090596	sensory organ morphogenesis	-5.08095	-2.66919	6/269	468,2736,3199,4763,6774,9935	ATF4,GLI2,HOXA2,NF1,STAT3,MAFB
1_Member	KEGG Pathway	hsa04917	Prolactin signaling pathway	-5.00146	-2.59472	4/75	2001,6772,6774,6776	ELF5,STAT1,STAT3,STAT5A
1_Member	GO Biological Processes	GO:0007259	JAK-STAT cascade	-4.97993	-2.57915	5/162	4760,6772,6774,6776,59067	NEUROD1,STAT1,STAT3,STAT5A,IL21
1_Member	Reactome Gene Sets	R-HSA-982772	Growth hormone receptor signaling	-4.97602	-2.57915	3/24	6772,6774,6776	STAT1,STAT3,STAT5A
1_Member	GO Biological Processes	GO:0001525	angiogenesis	-4.92897	-2.53858	8/611	2034,2113,3164,3725,4763,6772,6774,6943	EPAS1,ETS1,NR4A1,JUN,NF1,STAT1,STAT3,TCF21
15_Summary	GO Biological Processes	GO:0021700	developmental maturation	-4.92118	-2.53858	6/287	1050,1649,2034,4763,59067,168620,2113,6774,2551,3725,4760	CEBPA,DDIT3,EPAS1,NF1,IL21,BHLHA15,ETS1,STAT3,GABPA,JUN,NEUROD1
15_Member	GO Biological Processes	GO:0021700	developmental maturation	-4.92118	-2.53858	6/287	1050,1649,2034,4763,59067,168620	CEBPA,DDIT3,EPAS1,NF1,IL21,BHLHA15
1_Member	Reactome Gene Sets	R-HSA-8854691	Interleukin-20 family signaling	-4.92105	-2.53858	3/25	6772,6774,6776	STAT1,STAT3,STAT5A
5_Member	GO Biological Processes	GO:1902105	regulation of leukocyte differentiation	-4.87871	-2.50093	6/292	2736,3725,4602,4763,5914,9935	GLI2,JUN,MYB,NF1,RARA,MAFB
1_Member	Canonical Pathways	M36	PID IL27 PATHWAY	-4.86835	-2.49522	3/26	6772,6774,6776	STAT1,STAT3,STAT5A
1_Member	GO Biological Processes	GO:0097696	STAT cascade	-4.85409	-2.48556	5/172	4760,6772,6774,6776,59067	NEUROD1,STAT1,STAT3,STAT5A,IL21
1_Member	Canonical Pathways	M115	PID REG GR PATHWAY	-4.84738	-2.4834	4/82	3164,3725,6772,6776	NR4A1,JUN,STAT1,STAT5A
12_Member	GO Biological Processes	GO:0030324	lung development	-4.79404	-2.43456	5/177	1050,2034,2736,6943,25803	CEBPA,EPAS1,GLI2,TCF21,SPDEF
9_Member	GO Biological Processes	GO:0001819	positive regulation of cytokine production	-4.75734	-2.40231	7/463	468,1649,4602,5914,6772,6774,59067	ATF4,DDIT3,MYB,RARA,STAT1,STAT3,IL21
12_Member	GO Biological Processes	GO:0030323	respiratory tube development	-4.74729	-2.39907	5/181	1050,2034,2736,6943,25803	CEBPA,EPAS1,GLI2,TCF21,SPDEF
1_Member	GO Biological Processes	GO:0050673	epithelial cell proliferation	-4.74532	-2.39907	7/465	3164,3725,4763,6772,6774,6776,26298	NR4A1,JUN,NF1,STAT1,STAT3,STAT5A,EHF
1_Member	Reactome Gene Sets	R-HSA-186763	Downstream signal transduction	-4.72219	-2.38026	3/29	6772,6774,6776	STAT1,STAT3,STAT5A
9_Member	GO Biological Processes	GO:0002285	lymphocyte activation involved in immune response	-4.66806	-2.3304	5/188	4602,5914,6774,10538,59067	MYB,RARA,STAT3,BATF,IL21
1_Member	Reactome Gene Sets	R-HSA-1839124	FGFR1 mutant receptor activation	-4.63332	-2.3041	3/31	6772,6774,6776	STAT1,STAT3,STAT5A
11_Member	Reactome Gene Sets	R-HSA-450282	MAPK targets/ Nuclear events mediated by MAP kinases	-4.63332	-2.3041	3/31	466,2002,3725	ATF1,ELK1,JUN
16_Summary	GO Biological Processes	GO:0050769	positive regulation of neurogenesis	-4.62822	-2.30315	7/485	466,2736,4602,4760,5914,6925,60436,2113,4763,25803,3199,9935	ATF1,GLI2,MYB,NEUROD1,RARA,TCF4,TGIF2,ETS1,NF1,SPDEF,HOXA2,MAFB
16_Member	GO Biological Processes	GO:0050769	positive regulation of neurogenesis	-4.62822	-2.30315	7/485	466,2736,4602,4760,5914,6925,60436	ATF1,GLI2,MYB,NEUROD1,RARA,TCF4,TGIF2
1_Member	GO Biological Processes	GO:0046677	response to antibiotic	-4.60926	-2.28831	6/326	2113,3725,4602,5914,6772,6774	ETS1,JUN,MYB,RARA,STAT1,STAT3
5_Member	GO Biological Processes	GO:0043010	camera-type eye development	-4.60181	-2.28493	6/327	468,3725,4760,4763,5914,60436	ATF4,JUN,NEUROD1,NF1,RARA,TGIF2
5_Member	GO Biological Processes	GO:0045638	negative regulation of myeloid cell differentiation	-4.59468	-2.28307	4/95	2551,4763,5914,9935	GABPA,NF1,RARA,MAFB
1_Member	GO Biological Processes	GO:0007219	Notch signaling pathway	-4.5919	-2.28307	5/195	1050,1999,2116,6772,6774	CEBPA,ELF3,ETV2,STAT1,STAT3
17_Summary	GO Biological Processes	GO:0061061	muscle structure development	-4.58193	-2.27707	8/683	1649,2034,2115,3131,4763,5914,6943,168620,2736,6772,2116	DDIT3,EPAS1,ETV1,HLF,NF1,RARA,TCF21,BHLHA15,GLI2,STAT1,ETV2
17_Member	GO Biological Processes	GO:0061061	muscle structure development	-4.58193	-2.27707	8/683	1649,2034,2115,3131,4763,5914,6943,168620	DDIT3,EPAS1,ETV1,HLF,NF1,RARA,TCF21,BHLHA15
1_Member	KEGG Pathway	ko04933	AGE-RAGE signaling pathway in diabetic complications	-4.52418	-2.22325	4/99	3725,6772,6774,6776	JUN,STAT1,STAT3,STAT5A
1_Member	GO Biological Processes	GO:0070102	interleukin-6-mediated signaling pathway	-4.5107	-2.21752	3/34	1050,6772,6774	CEBPA,STAT1,STAT3
13_Member	Canonical Pathways	M44	PID HIF2PATHWAY	-4.5107	-2.21752	3/34	2002,2034,2113	ELK1,EPAS1,ETS1
1_Member	GO Biological Processes	GO:0045639	positive regulation of myeloid cell differentiation	-4.47324	-2.18677	4/102	2113,3725,6772,6774	ETS1,JUN,STAT1,STAT3
1_Member	GO Biological Processes	GO:0045648	positive regulation of erythrocyte differentiation	-4.47233	-2.18677	3/35	2113,6772,6774	ETS1,STAT1,STAT3
1_Member	Canonical Pathways	M22	PID GMCSF PATHWAY	-4.43509	-2.15329	3/36	6772,6774,6776	STAT1,STAT3,STAT5A
1_Member	GO Biological Processes	GO:0050679	positive regulation of epithelial cell proliferation	-4.42825	-2.15018	5/211	3164,3725,4763,6774,6776	NR4A1,JUN,NF1,STAT3,STAT5A
1_Member	GO Biological Processes	GO:0009636	response to toxic substance	-4.41982	-2.14544	7/523	468,2113,3725,4602,5914,6772,6774	ATF4,ETS1,JUN,MYB,RARA,STAT1,STAT3
8_Member	GO Biological Processes	GO:0043523	regulation of neuron apoptotic process	-4.39904	-2.13184	5/214	468,1649,3725,4602,4763	ATF4,DDIT3,JUN,MYB,NF1
1_Member	Canonical Pathways	M196	PID IL23 PATHWAY	-4.39891	-2.13184	3/37	6772,6774,6776	STAT1,STAT3,STAT5A
1_Member	KEGG Pathway	hsa04933	AGE-RAGE signaling pathway in diabetic complications	-4.39173	-2.12826	4/107	3725,6772,6774,6776	JUN,STAT1,STAT3,STAT5A
1_Member	Reactome Gene Sets	R-HSA-5655302	Signaling by FGFR1 in disease	-4.36374	-2.1039	3/38	6772,6774,6776	STAT1,STAT3,STAT5A
16_Member	GO Biological Processes	GO:0021761	limbic system development	-4.36025	-2.1039	4/109	2113,4760,4763,5914	ETS1,NEUROD1,NF1,RARA
1_Member	GO Biological Processes	GO:0010631	epithelial cell migration	-4.32891	-2.07608	6/366	2113,3164,3725,4763,6772,6776	ETS1,NR4A1,JUN,NF1,STAT1,STAT5A
1_Member	GO Biological Processes	GO:0090132	epithelium migration	-4.30925	-2.0639	6/369	2113,3164,3725,4763,6772,6776	ETS1,NR4A1,JUN,NF1,STAT1,STAT5A
10_Member	GO Biological Processes	GO:0043583	ear development	-4.30476	-2.0639	5/224	1050,2736,3199,4760,9935	CEBPA,GLI2,HOXA2,NEUROD1,MAFB
8_Member	GO Biological Processes	GO:0010942	positive regulation of cell death	-4.2985	-2.0639	8/749	468,1649,2002,3725,4602,4760,4763,25803	ATF4,DDIT3,ELK1,JUN,MYB,NEUROD1,NF1,SPDEF
7_Member	GO Biological Processes	GO:0036293	response to decreased oxygen levels	-4.29624	-2.0639	6/371	468,571,2034,2113,4602,4763	ATF4,BACH1,EPAS1,ETS1,MYB,NF1
1_Member	GO Biological Processes	GO:1902895	positive regulation of pri-miRNA transcription by RNA polymerase II	-4.29621	-2.0639	3/40	2113,3725,6774	ETS1,JUN,STAT3
11_Member	GO Biological Processes	GO:0045740	positive regulation of DNA replication	-4.29621	-2.0639	3/40	466,2736,3725	ATF1,GLI2,JUN
16_Member	GO Biological Processes	GO:0051962	positive regulation of nervous system development	-4.27185	-2.04477	7/552	466,2736,4602,4760,5914,6925,60436	ATF1,GLI2,MYB,NEUROD1,RARA,TCF4,TGIF2
1_Member	GO Biological Processes	GO:0090130	tissue migration	-4.27045	-2.04477	6/375	2113,3164,3725,4763,6772,6776	ETS1,NR4A1,JUN,NF1,STAT1,STAT5A
16_Member	GO Biological Processes	GO:0045666	positive regulation of neuron differentiation	-4.23864	-2.01623	6/380	466,2736,4760,5914,6925,60436	ATF1,GLI2,NEUROD1,RARA,TCF4,TGIF2
1_Member	Canonical Pathways	M91	PID TCPTP PATHWAY	-4.23212	-2.01297	3/42	6772,6774,6776	STAT1,STAT3,STAT5A
9_Member	GO Biological Processes	GO:0046649	lymphocyte activation	-4.22615	-2.01023	8/767	2000,2736,4602,5914,6774,9935,10538,59067	ELF4,GLI2,MYB,RARA,STAT3,MAFB,BATF,IL21
12_Member	GO Biological Processes	GO:0001701	in utero embryonic development	-4.20728	-1.9966	6/385	1050,1999,2034,2116,2551,2736	CEBPA,ELF3,EPAS1,ETV2,GABPA,GLI2
9_Member	GO Biological Processes	GO:1903039	positive regulation of leukocyte cell-cell adhesion	-4.20613	-1.9966	5/235	2113,2736,4602,5914,59067	ETS1,GLI2,MYB,RARA,IL21
1_Member	Reactome Gene Sets	R-HSA-1433557	Signaling by SCF-KIT	-4.20126	-1.99488	3/43	6772,6774,6776	STAT1,STAT3,STAT5A
7_Member	GO Biological Processes	GO:0010035	response to inorganic substance	-4.19391	-1.99067	7/568	466,468,1050,2113,3725,4602,6772	ATF1,ATF4,CEBPA,ETS1,JUN,MYB,STAT1
16_Member	GO Biological Processes	GO:0010720	positive regulation of cell development	-4.18434	-1.98926	7/570	466,2736,4602,4760,5914,6925,60436	ATF1,GLI2,MYB,NEUROD1,RARA,TCF4,TGIF2
5_Member	Reactome Gene Sets	R-HSA-5617472	Activation of anterior HOX genes in hindbrain development during early embryogenesis	-4.18323	-1.98926	4/121	3199,3725,5914,9935	HOXA2,JUN,RARA,MAFB
5_Member	Reactome Gene Sets	R-HSA-5619507	Activation of HOX genes during differentiation	-4.18323	-1.98926	4/121	3199,3725,5914,9935	HOXA2,JUN,RARA,MAFB
5_Member	GO Biological Processes	GO:0002761	regulation of myeloid leukocyte differentiation	-4.15553	-1.96461	4/123	3725,4763,5914,9935	JUN,NF1,RARA,MAFB
7_Member	GO Biological Processes	GO:0070482	response to oxygen levels	-4.13984	-1.95195	6/396	468,571,2034,2113,4602,4763	ATF4,BACH1,EPAS1,ETS1,MYB,NF1
16_Member	GO Biological Processes	GO:0035270	endocrine system development	-4.1283	-1.94342	4/125	2113,2736,4760,4763	ETS1,GLI2,NEUROD1,NF1
8_Member	GO Biological Processes	GO:0051402	neuron apoptotic process	-4.12069	-1.93879	5/245	468,1649,3725,4602,4763	ATF4,DDIT3,JUN,MYB,NF1
1_Member	GO Biological Processes	GO:0050678	regulation of epithelial cell proliferation	-4.08619	-1.90888	6/405	3164,3725,4763,6772,6774,6776	NR4A1,JUN,NF1,STAT1,STAT3,STAT5A
1_Member	Canonical Pathways	M183	PID IL6 7 PATHWAY	-4.08487	-1.90888	3/47	3725,6772,6774	JUN,STAT1,STAT3
10_Member	GO Biological Processes	GO:0045667	regulation of osteoblast differentiation	-4.0493	-1.87623	4/131	468,1050,3199,117581	ATF4,CEBPA,HOXA2,TWIST2
10_Member	GO Biological Processes	GO:0001503	ossification	-4.03959	-1.86942	6/413	468,1050,2736,3199,4763,117581	ATF4,CEBPA,GLI2,HOXA2,NF1,TWIST2
16_Member	GO Biological Processes	GO:0002067	glandular epithelial cell differentiation	-4.0305	-1.86322	3/49	4760,5914,25803	NEUROD1,RARA,SPDEF
1_Member	GO Biological Processes	GO:0071354	cellular response to interleukin-6	-3.97839	-1.81683	3/51	1050,6772,6774	CEBPA,STAT1,STAT3
5_Member	GO Biological Processes	GO:0002762	negative regulation of myeloid leukocyte differentiation	-3.97839	-1.81683	3/51	4763,5914,9935	NF1,RARA,MAFB
1_Member	GO Biological Processes	GO:1902893	regulation of pri-miRNA transcription by RNA polymerase II	-3.95313	-1.79721	3/52	2113,3725,6774	ETS1,JUN,STAT3
1_Member	Canonical Pathways	M231	PID KIT PATHWAY	-3.95313	-1.79721	3/52	6772,6774,6776	STAT1,STAT3,STAT5A
1_Member	GO Biological Processes	GO:0061614	pri-miRNA transcription by RNA polymerase II	-3.92837	-1.77817	3/53	2113,3725,6774	ETS1,JUN,STAT3
18_Summary	Canonical Pathways	M151	PID AR TF PATHWAY	-3.92837	-1.77817	3/53	1050,3725,25803,1997	CEBPA,JUN,SPDEF,ELF1
18_Member	Canonical Pathways	M151	PID AR TF PATHWAY	-3.92837	-1.77817	3/53	1050,3725,25803	CEBPA,JUN,SPDEF
5_Member	GO Biological Processes	GO:0001889	liver development	-3.92577	-1.77817	4/141	1050,3725,4763,5914	CEBPA,JUN,NF1,RARA
4_Member	GO Biological Processes	GO:0030879	mammary gland development	-3.91393	-1.76907	4/142	1999,2001,2736,6776	ELF3,ELF5,GLI2,STAT5A
1_Member	Canonical Pathways	M278	PID RAC1 PATHWAY	-3.90409	-1.76196	3/54	3725,6774,6776	JUN,STAT3,STAT5A
5_Member	GO Biological Processes	GO:0061008	hepaticobiliary system development	-3.89051	-1.75108	4/144	1050,3725,4763,5914	CEBPA,JUN,NF1,RARA
1_Member	GO Biological Processes	GO:0070741	response to interleukin-6	-3.88028	-1.74354	3/55	1050,6772,6774	CEBPA,STAT1,STAT3
12_Member	GO Biological Processes	GO:0048608	reproductive structure development	-3.86804	-1.73603	6/444	1050,2034,2116,2736,5914,6943	CEBPA,EPAS1,ETV2,GLI2,RARA,TCF21
7_Member	GO Biological Processes	GO:0042542	response to hydrogen peroxide	-3.86744	-1.73603	4/146	2113,3725,4602,6772	ETS1,JUN,MYB,STAT1
9_Member	GO Biological Processes	GO:0022409	positive regulation of cell-cell adhesion	-3.85606	-1.72729	5/279	2113,2736,4602,5914,59067	ETS1,GLI2,MYB,RARA,IL21
12_Member	GO Biological Processes	GO:0061458	reproductive system development	-3.84688	-1.72074	6/448	1050,2034,2116,2736,5914,6943	CEBPA,EPAS1,ETV2,GLI2,RARA,TCF21
8_Member	KEGG Pathway	ko04932	Non-alcoholic fatty liver disease (NAFLD)	-3.83345	-1.70991	4/149	468,1050,1649,3725	ATF4,CEBPA,DDIT3,JUN
17_Member	GO Biological Processes	GO:0001822	kidney development	-3.82012	-1.69917	5/284	2736,4763,5914,6772,6943	GLI2,NF1,RARA,STAT1,TCF21
1_Member	Reactome Gene Sets	R-HSA-186797	Signaling by PDGF	-3.81146	-1.69309	3/58	6772,6774,6776	STAT1,STAT3,STAT5A
1_Member	GO Biological Processes	GO:0043542	endothelial cell migration	-3.79888	-1.68307	5/287	2113,3164,4763,6772,6776	ETS1,NR4A1,NF1,STAT1,STAT5A
8_Member	Canonical Pathways	M166	PID ATF2 PATHWAY	-3.78934	-1.67608	3/59	1649,3725,4763	DDIT3,JUN,NF1
7_Member	GO Biological Processes	GO:0006979	response to oxidative stress	-3.77955	-1.66882	6/461	468,2034,2113,3725,4602,6772	ATF4,EPAS1,ETS1,JUN,MYB,STAT1
17_Member	GO Biological Processes	GO:0072001	renal system development	-3.75712	-1.65366	5/293	2736,4763,5914,6772,6943	GLI2,NF1,RARA,STAT1,TCF21
1_Member	KEGG Pathway	ko04630	Jak-STAT signaling pathway	-3.75688	-1.65366	4/156	6772,6774,6776,59067	STAT1,STAT3,STAT5A,IL21
10_Member	GO Biological Processes	GO:0030902	hindbrain development	-3.75688	-1.65366	4/156	2736,3199,4760,9935	GLI2,HOXA2,NEUROD1,MAFB
1_Member	KEGG Pathway	hsa05162	Measles	-3.73567	-1.63984	4/158	3725,6772,6774,6776	JUN,STAT1,STAT3,STAT5A
5_Member	GO Biological Processes	GO:1903707	negative regulation of hemopoiesis	-3.73567	-1.63984	4/158	2551,4763,5914,9935	GABPA,NF1,RARA,MAFB
15_Member	GO Biological Processes	GO:0050729	positive regulation of inflammatory response	-3.73567	-1.63984	4/158	1050,2113,6774,59067	CEBPA,ETS1,STAT3,IL21
16_Member	GO Biological Processes	GO:0045664	regulation of neuron differentiation	-3.72948	-1.63608	7/675	466,2736,3199,4760,5914,6925,60436	ATF1,GLI2,HOXA2,NEUROD1,RARA,TCF4,TGIF2
1_Member	GO Biological Processes	GO:0032870	cellular response to hormone stimulus	-3.70989	-1.62296	7/680	2002,3164,5914,6772,6774,6776,6943	ELK1,NR4A1,RARA,STAT1,STAT3,STAT5A,TCF21
1_Member	Canonical Pathways	M54	PID IL12 2PATHWAY	-3.70461	-1.62296	3/63	6772,6774,6776	STAT1,STAT3,STAT5A
1_Member	Reactome Gene Sets	R-HSA-1226099	Signaling by FGFR in disease	-3.70461	-1.62296	3/63	6772,6774,6776	STAT1,STAT3,STAT5A
11_Member	Canonical Pathways	M10	PID BCR 5PATHWAY	-3.70461	-1.62296	3/63	2002,2113,3725	ELK1,ETS1,JUN
9_Member	GO Biological Processes	GO:1902107	positive regulation of leukocyte differentiation	-3.70439	-1.62296	4/161	2736,3725,4602,5914	GLI2,JUN,MYB,RARA
10_Member	GO Biological Processes	GO:0048562	embryonic organ morphogenesis	-3.6962	-1.61712	5/302	2736,3199,4760,6943,9935	GLI2,HOXA2,NEUROD1,TCF21,MAFB
7_Member	Canonical Pathways	M28	PID IL4 2PATHWAY	-3.68431	-1.61063	3/64	2113,4602,6776	ETS1,MYB,STAT5A
11_Member	Reactome Gene Sets	R-HSA-450294	MAP kinase activation	-3.68431	-1.61063	3/64	466,2002,3725	ATF1,ELK1,JUN
8_Member	GO Biological Processes	GO:0043065	positive regulation of apoptotic process	-3.68272	-1.61063	7/687	468,1649,3725,4602,4760,4763,25803	ATF4,DDIT3,JUN,MYB,NEUROD1,NF1,SPDEF
1_Member	GO Biological Processes	GO:0001667	ameboidal-type cell migration	-3.67031	-1.60226	6/483	2113,3164,3725,4763,6772,6776	ETS1,NR4A1,JUN,NF1,STAT1,STAT5A
8_Member	GO Biological Processes	GO:0048511	rhythmic process	-3.66976	-1.60226	5/306	468,2113,3131,3725,4783	ATF4,ETS1,HLF,JUN,NFIL3
7_Member	KEGG Pathway	ko05211	Renal cell carcinoma	-3.66433	-1.60138	3/65	2034,2113,3725	EPAS1,ETS1,JUN
18_Member	Canonical Pathways	M279	PID RB 1PATHWAY	-3.66433	-1.60138	3/65	1050,1997,3725	CEBPA,ELF1,JUN
8_Member	GO Biological Processes	GO:0043068	positive regulation of programmed cell death	-3.64827	-1.58757	7/696	468,1649,3725,4602,4760,4763,25803	ATF4,DDIT3,JUN,MYB,NEUROD1,NF1,SPDEF
7_Member	GO Biological Processes	GO:0034599	cellular response to oxidative stress	-3.6308	-1.57235	5/312	468,2034,2113,3725,4602	ATF4,EPAS1,ETS1,JUN,MYB
8_Member	KEGG Pathway	hsa04932	Non-alcoholic fatty liver disease	-3.62392	-1.5677	4/169	468,1050,1649,3725	ATF4,CEBPA,DDIT3,JUN
8_Member	GO Biological Processes	GO:0048871	multicellular organismal homeostasis	-3.61777	-1.56377	6/494	468,1649,2034,4760,4763,6774	ATF4,DDIT3,EPAS1,NEUROD1,NF1,STAT3
1_Member	KEGG Pathway	hsa04630	JAK-STAT signaling pathway	-3.60444	-1.55265	4/171	6772,6774,6776,59067	STAT1,STAT3,STAT5A,IL21
8_Member	GO Biological Processes	GO:0001659	temperature homeostasis	-3.57567	-1.52608	4/174	468,1649,2034,6774	ATF4,DDIT3,EPAS1,STAT3
11_Member	Reactome Gene Sets	R-HSA-448424	Interleukin-17 signaling	-3.53289	-1.48549	3/72	466,2002,3725	ATF1,ELK1,JUN
15_Member	GO Biological Processes	GO:0048469	cell maturation	-3.52887	-1.48365	4/179	1050,2034,59067,168620	CEBPA,EPAS1,IL21,BHLHA15
9_Member	GO Biological Processes	GO:1903037	regulation of leukocyte cell-cell adhesion	-3.52474	-1.48168	5/329	2113,2736,4602,5914,59067	ETS1,GLI2,MYB,RARA,IL21
8_Member	GO Biological Processes	GO:0031667	response to nutrient levels	-3.52105	-1.48015	6/515	468,1649,3725,5914,6772,168620	ATF4,DDIT3,JUN,RARA,STAT1,BHLHA15
11_Member	KEGG Pathway	ko05140	Leishmaniasis	-3.51521	-1.47645	3/73	2002,3725,6772	ELK1,JUN,STAT1
17_Member	GO Biological Processes	GO:0001655	urogenital system development	-3.51266	-1.47603	5/331	2736,4763,5914,6772,6943	GLI2,NF1,RARA,STAT1,TCF21
19_Summary	GO Biological Processes	GO:0048771	tissue remodeling	-3.50146	-1.46696	4/182	1999,2034,4763,59067,4760	ELF3,EPAS1,NF1,IL21,NEUROD1
19_Member	GO Biological Processes	GO:0048771	tissue remodeling	-3.50146	-1.46696	4/182	1999,2034,4763,59067	ELF3,EPAS1,NF1,IL21
1_Member	GO Biological Processes	GO:0043534	blood vessel endothelial cell migration	-3.43067	-1.39828	4/190	2113,3164,4763,6776	ETS1,NR4A1,NF1,STAT5A
16_Member	GO Biological Processes	GO:0007420	brain development	-3.4139	-1.38362	7/761	2113,2736,3199,4760,4763,5914,9935	ETS1,GLI2,HOXA2,NEUROD1,NF1,RARA,MAFB
8_Member	GO Biological Processes	GO:0009991	response to extracellular stimulus	-3.37777	-1.34958	6/548	468,1649,3725,5914,6772,168620	ATF4,DDIT3,JUN,RARA,STAT1,BHLHA15
10_Member	GO Biological Processes	GO:0003002	regionalization	-3.37369	-1.34758	5/355	1649,2736,3199,4760,9935	DDIT3,GLI2,HOXA2,NEUROD1,MAFB
10_Member	GO Biological Processes	GO:0048839	inner ear development	-3.37131	-1.34727	4/197	1050,2736,4760,9935	CEBPA,GLI2,NEUROD1,MAFB
7_Member	KEGG Pathway	hsa05211	Renal cell carcinoma	-3.36664	-1.34672	3/82	2034,2113,3725	EPAS1,ETS1,JUN
20_Summary	KEGG Pathway	ko04925	Aldosterone synthesis and secretion	-3.36664	-1.34672	3/82	466,468,3164	ATF1,ATF4,NR4A1
20_Member	KEGG Pathway	ko04925	Aldosterone synthesis and secretion	-3.36664	-1.34672	3/82	466,468,3164	ATF1,ATF4,NR4A1
7_Member	GO Biological Processes	GO:0001666	response to hypoxia	-3.35154	-1.33536	5/359	571,2034,2113,4602,4763	BACH1,EPAS1,ETS1,MYB,NF1
8_Member	GO Biological Processes	GO:0048145	regulation of fibroblast proliferation	-3.3512	-1.33536	3/83	3725,4602,4763	JUN,MYB,NF1
1_Member	KEGG Pathway	ko05203	Viral carcinogenesis	-3.33839	-1.32615	4/201	468,3725,6774,6776	ATF4,JUN,STAT3,STAT5A
7_Member	Canonical Pathways	M195	PID CMYB PATHWAY	-3.33595	-1.32615	3/84	1050,2113,4602	CEBPA,ETS1,MYB
8_Member	GO Biological Processes	GO:0048144	fibroblast proliferation	-3.33595	-1.32615	3/84	3725,4602,4763	JUN,MYB,NF1
15_Member	GO Biological Processes	GO:0007005	mitochondrion organization	-3.3281	-1.32488	6/560	1050,2034,2551,3725,6774,168620	CEBPA,EPAS1,GABPA,JUN,STAT3,BHLHA15
9_Member	GO Biological Processes	GO:0007159	leukocyte cell-cell adhesion	-3.32424	-1.32488	5/364	2113,2736,4602,5914,59067	ETS1,GLI2,MYB,RARA,IL21
1_Member	GO Biological Processes	GO:0008285	negative regulation of cell proliferation	-3.32337	-1.32488	7/788	1050,2113,3725,4763,5914,6772,6774	CEBPA,ETS1,JUN,NF1,RARA,STAT1,STAT3
11_Member	Reactome Gene Sets	R-HSA-168142	Toll Like Receptor 10 (TLR10) Cascade	-3.32089	-1.32488	3/85	466,2002,3725	ATF1,ELK1,JUN
11_Member	Reactome Gene Sets	R-HSA-168176	Toll Like Receptor 5 (TLR5) Cascade	-3.32089	-1.32488	3/85	466,2002,3725	ATF1,ELK1,JUN
11_Member	Reactome Gene Sets	R-HSA-975871	MyD88 cascade initiated on plasma membrane	-3.32089	-1.32488	3/85	466,2002,3725	ATF1,ELK1,JUN
11_Member	KEGG Pathway	hsa05140	Leishmaniasis	-3.32089	-1.32488	3/85	2002,3725,6772	ELK1,JUN,STAT1
11_Member	KEGG Pathway	ko04012	ErbB signaling pathway	-3.30601	-1.31194	3/86	2002,3725,6776	ELK1,JUN,STAT5A
8_Member	GO Biological Processes	GO:0042594	response to starvation	-3.29823	-1.30609	4/206	468,1649,3725,168620	ATF4,DDIT3,JUN,BHLHA15
7_Member	GO Biological Processes	GO:0009612	response to mechanical stimulus	-3.27464	-1.28441	4/209	2113,2115,3725,6772	ETS1,ETV1,JUN,STAT1
1_Member	KEGG Pathway	hsa05203	Viral carcinogenesis	-3.25911	-1.27079	4/211	468,3725,6774,6776	ATF4,JUN,STAT3,STAT5A
10_Member	GO Biological Processes	GO:0030278	regulation of ossification	-3.25141	-1.26499	4/212	468,1050,3199,117581	ATF4,CEBPA,HOXA2,TWIST2
9_Member	GO Biological Processes	GO:0050870	positive regulation of T cell activation	-3.23611	-1.25162	4/214	2736,4602,5914,59067	GLI2,MYB,RARA,IL21
17_Member	GO Biological Processes	GO:0001656	metanephros development	-3.23426	-1.25162	3/91	4763,6772,6943	NF1,STAT1,TCF21
8_Member	Reactome Gene Sets	R-HSA-2262752	Cellular responses to stress	-3.23232	-1.25156	6/584	468,1649,2034,2113,3725,6774	ATF4,DDIT3,EPAS1,ETS1,JUN,STAT3
1_Member	KEGG Pathway	ko04658	Th1 and Th2 cell differentiation	-3.22041	-1.2489	3/92	3725,6772,6776	JUN,STAT1,STAT5A
9_Member	GO Biological Processes	GO:0045582	positive regulation of T cell differentiation	-3.22041	-1.2489	3/92	2736,4602,5914	GLI2,MYB,RARA
10_Member	GO Biological Processes	GO:0009953	dorsal/ventral pattern formation	-3.22041	-1.2489	3/92	1649,2736,3199	DDIT3,GLI2,HOXA2
11_Member	Reactome Gene Sets	R-HSA-975138	TRAF6 mediated induction of NFkB and MAP kinases upon TLR7/8 or 9 activation	-3.22041	-1.2489	3/92	466,2002,3725	ATF1,ELK1,JUN
11_Member	KEGG Pathway	ko04912	GnRH signaling pathway	-3.22041	-1.2489	3/92	468,2002,3725	ATF4,ELK1,JUN
11_Member	Reactome Gene Sets	R-HSA-168181	Toll Like Receptor 7/8 (TLR7/8) Cascade	-3.20671	-1.23885	3/93	466,2002,3725	ATF1,ELK1,JUN
11_Member	Reactome Gene Sets	R-HSA-975155	MyD88 dependent cascade initiated on endosome	-3.20671	-1.23885	3/93	466,2002,3725	ATF1,ELK1,JUN
1_Member	Reactome Gene Sets	R-HSA-5663202	Diseases of signal transduction by growth factor receptors and second messengers	-3.20382	-1.23777	5/387	3164,4763,6772,6774,6776	NR4A1,NF1,STAT1,STAT3,STAT5A
10_Member	GO Biological Processes	GO:0009952	anterior/posterior pattern specification	-3.19855	-1.23431	4/219	1649,2736,3199,4760	DDIT3,GLI2,HOXA2,NEUROD1
11_Member	Reactome Gene Sets	R-HSA-168164	Toll Like Receptor 3 (TLR3) Cascade	-3.19317	-1.23252	3/94	466,2002,3725	ATF1,ELK1,JUN
11_Member	KEGG Pathway	hsa04012	ErbB signaling pathway	-3.19317	-1.23252	3/94	2002,3725,6776	ELK1,JUN,STAT5A
11_Member	Reactome Gene Sets	R-HSA-166058	MyD88:MAL(TIRAP) cascade initiated on plasma membrane	-3.17978	-1.22497	3/95	466,2002,3725	ATF1,ELK1,JUN
11_Member	Reactome Gene Sets	R-HSA-168188	Toll Like Receptor TLR6:TLR2 Cascade	-3.17978	-1.22497	3/95	466,2002,3725	ATF1,ELK1,JUN
16_Member	GO Biological Processes	GO:0030900	forebrain development	-3.17869	-1.22497	5/392	2113,2736,4760,4763,5914	ETS1,GLI2,NEUROD1,NF1,RARA
8_Member	Reactome Gene Sets	R-HSA-8953897	Cellular responses to external stimuli	-3.17853	-1.22497	6/598	468,1649,2034,2113,3725,6774	ATF4,DDIT3,EPAS1,ETS1,JUN,STAT3
1_Member	GO Biological Processes	GO:0071417	cellular response to organonitrogen compound	-3.15967	-1.20787	6/603	468,2551,3164,6772,6774,6776	ATF4,GABPA,NR4A1,STAT1,STAT3,STAT5A
11_Member	Reactome Gene Sets	R-HSA-168138	Toll Like Receptor 9 (TLR9) Cascade	-3.15343	-1.20338	3/97	466,2002,3725	ATF1,ELK1,JUN
1_Member	KEGG Pathway	hsa04658	Th1 and Th2 cell differentiation	-3.14048	-1.19734	3/98	3725,6772,6776	JUN,STAT1,STAT5A
11_Member	Reactome Gene Sets	R-HSA-168179	Toll Like Receptor TLR1:TLR2 Cascade	-3.14048	-1.19734	3/98	466,2002,3725	ATF1,ELK1,JUN
11_Member	Reactome Gene Sets	R-HSA-181438	Toll Like Receptor 2 (TLR2) Cascade	-3.14048	-1.19734	3/98	466,2002,3725	ATF1,ELK1,JUN
11_Member	KEGG Pathway	hsa04912	GnRH signaling pathway	-3.14048	-1.19734	3/98	468,2002,3725	ATF4,ELK1,JUN
11_Member	Reactome Gene Sets	R-HSA-166166	MyD88-independent TLR4 cascade	-3.12766	-1.18794	3/99	466,2002,3725	ATF1,ELK1,JUN
11_Member	Reactome Gene Sets	R-HSA-937061	TRIF(TICAM1)-mediated TLR4 signaling	-3.12766	-1.18794	3/99	466,2002,3725	ATF1,ELK1,JUN
9_Member	GO Biological Processes	GO:0002696	positive regulation of leukocyte activation	-3.11023	-1.17221	5/406	1050,2736,4602,5914,59067	CEBPA,GLI2,MYB,RARA,IL21
1_Member	Canonical Pathways	M124	PID CXCR4 PATHWAY	-3.10242	-1.1661	3/101	6772,6774,6776	STAT1,STAT3,STAT5A
20_Member	KEGG Pathway	hsa04925	aldosterone synthesis and secretion	-3.09	-1.15536	3/102	466,468,3164	ATF1,ATF4,NR4A1
7_Member	GO Biological Processes	GO:0048661	positive regulation of smooth muscle cell proliferation	-3.07771	-1.14785	3/103	3725,4602,6772	JUN,MYB,STAT1
7_Member	GO Biological Processes	GO:0000302	response to reactive oxygen species	-3.07747	-1.14785	4/236	2113,3725,4602,6772	ETS1,JUN,MYB,STAT1
9_Member	GO Biological Processes	GO:0032649	regulation of interferon-gamma production	-3.06554	-1.13924	3/104	1649,5914,59067	DDIT3,RARA,IL21
12_Member	GO Biological Processes	GO:0001824	blastocyst development	-3.06554	-1.13924	3/104	1999,2116,2551	ELF3,ETV2,GABPA
5_Member	GO Biological Processes	GO:1902106	negative regulation of leukocyte differentiation	-3.05349	-1.13048	3/105	4763,5914,9935	NF1,RARA,MAFB
9_Member	GO Biological Processes	GO:0045621	positive regulation of lymphocyte differentiation	-3.05349	-1.13048	3/105	2736,4602,5914	GLI2,MYB,RARA
9_Member	GO Biological Processes	GO:0050867	positive regulation of cell activation	-3.03976	-1.11838	5/421	1050,2736,4602,5914,59067	CEBPA,GLI2,MYB,RARA,IL21
7_Member	GO Biological Processes	GO:0033002	muscle cell proliferation	-3.02373	-1.10399	4/244	3725,4602,6772,6774	JUN,MYB,STAT1,STAT3
1_Member	Reactome Gene Sets	R-HSA-6785807	Interleukin-4 and Interleukin-13 signaling	-3.01807	-1.10157	3/108	6772,6774,10538	STAT1,STAT3,BATF
9_Member	GO Biological Processes	GO:0032526	response to retinoic acid	-3.01807	-1.10157	3/108	3199,4602,5914	HOXA2,MYB,RARA
9_Member	GO Biological Processes	GO:0045785	positive regulation of cell adhesion	-3.00784	-1.09295	5/428	2113,2736,4602,5914,59067	ETS1,GLI2,MYB,RARA,IL21
15_Member	GO Biological Processes	GO:0042593	glucose homeostasis	-3.00407	-1.09079	4/247	1050,4760,6774,168620	CEBPA,NEUROD1,STAT3,BHLHA15
15_Member	GO Biological Processes	GO:0033500	carbohydrate homeostasis	-2.99758	-1.08589	4/248	1050,4760,6774,168620	CEBPA,NEUROD1,STAT3,BHLHA15
11_Member	GO Biological Processes	GO:0006275	regulation of DNA replication	-2.97243	-1.06234	3/112	466,2736,3725	ATF1,GLI2,JUN
9_Member	GO Biological Processes	GO:0022407	regulation of cell-cell adhesion	-2.9501	-1.04159	5/441	2113,2736,4602,5914,59067	ETS1,GLI2,MYB,RARA,IL21
9_Member	GO Biological Processes	GO:0032609	interferon-gamma production	-2.93931	-1.03397	3/115	1649,5914,59067	DDIT3,RARA,IL21
11_Member	Reactome Gene Sets	R-HSA-187037	Signaling by NTRK1 (TRKA)	-2.93931	-1.03397	3/115	466,2002,6774	ATF1,ELK1,STAT3
1_Member	GO Biological Processes	GO:1901699	cellular response to nitrogen compound	-2.93659	-1.03281	6/666	468,2551,3164,6772,6774,6776	ATF4,GABPA,NR4A1,STAT1,STAT3,STAT5A
10_Member	GO Biological Processes	GO:0007389	pattern specification process	-2.89004	-0.987828	5/455	1649,2736,3199,4760,9935	DDIT3,GLI2,HOXA2,NEUROD1,MAFB
16_Member	GO Biological Processes	GO:0002065	columnar/cuboidal epithelial cell differentiation	-2.87574	-0.976644	3/121	4760,5914,25803	NEUROD1,RARA,SPDEF
1_Member	GO Biological Processes	GO:0030522	intracellular receptor signaling pathway	-2.8734	-0.975854	4/268	3164,5914,6774,6943	NR4A1,RARA,STAT3,TCF21
10_Member	GO Biological Processes	GO:0042471	ear morphogenesis	-2.85529	-0.959286	3/123	2736,3199,9935	GLI2,HOXA2,MAFB
8_Member	GO Biological Processes	GO:0051101	regulation of DNA binding	-2.8452	-0.95073	3/124	1649,3725,4760	DDIT3,JUN,NEUROD1
8_Member	GO Biological Processes	GO:0030968	endoplasmic reticulum unfolded protein response	-2.83519	-0.942255	3/125	468,1649,168620	ATF4,DDIT3,BHLHA15
11_Member	GO Biological Processes	GO:0006260	DNA replication	-2.83233	-0.940921	4/275	466,2736,3725,29803	ATF1,GLI2,JUN,REPIN1
12_Member	GO Biological Processes	GO:0003006	developmental process involved in reproduction	-2.81371	-0.923825	6/704	1050,2034,2116,2736,5914,6943	CEBPA,EPAS1,ETV2,GLI2,RARA,TCF21
11_Member	Reactome Gene Sets	R-HSA-166016	Toll Like Receptor 4 (TLR4) Cascade	-2.796	-0.907626	3/129	466,2002,3725	ATF1,ELK1,JUN
9_Member	GO Biological Processes	GO:0002366	leukocyte activation involved in immune response	-2.77042	-0.883554	6/718	1,4602,5914,6774,10538,59067	A1BG,MYB,RARA,STAT3,BATF,IL21
9_Member	GO Biological Processes	GO:0002263	cell activation involved in immune response	-2.75823	-0.872874	6/722	1,4602,5914,6774,10538,59067	A1BG,MYB,RARA,STAT3,BATF,IL21
1_Member	KEGG Pathway	ko05162	Measles	-2.74879	-0.866426	3/134	6772,6774,6776	STAT1,STAT3,STAT5A
11_Member	Reactome Gene Sets	R-HSA-166520	Signaling by NTRKs	-2.74879	-0.866426	3/134	466,2002,6774	ATF1,ELK1,STAT3
5_Member	GO Biological Processes	GO:0002683	negative regulation of immune system process	-2.74098	-0.860184	5/492	1997,2551,4763,5914,9935	ELF1,GABPA,NF1,RARA,MAFB
12_Member	GO Biological Processes	GO:0048565	digestive tract development	-2.73957	-0.860184	3/135	2736,6943,25803	GLI2,TCF21,SPDEF
8_Member	GO Biological Processes	GO:0034976	response to endoplasmic reticulum stress	-2.72643	-0.848517	4/294	468,1649,3725,168620	ATF4,DDIT3,JUN,BHLHA15
8_Member	KEGG Pathway	ko04210	Apoptosis	-2.71235	-0.835919	3/138	468,1649,3725	ATF4,DDIT3,JUN
9_Member	GO Biological Processes	GO:0030155	regulation of cell adhesion	-2.71028	-0.835321	6/738	2113,2736,4602,4763,5914,59067	ETS1,GLI2,MYB,NF1,RARA,IL21
11_Member	Reactome Gene Sets	R-HSA-9006931	Signaling by Nuclear Receptors	-2.69981	-0.826315	4/299	2002,3725,4602,5914	ELK1,JUN,MYB,RARA
11_Member	Reactome Gene Sets	R-HSA-9006934	Signaling by Receptor Tyrosine Kinases	-2.68791	-0.81587	5/506	466,2002,6772,6774,6776	ATF1,ELK1,STAT1,STAT3,STAT5A
1_Member	GO Biological Processes	GO:0032355	response to estradiol	-2.68576	-0.815174	3/141	2113,5914,6774	ETS1,RARA,STAT3
1_Member	GO Biological Processes	GO:0010632	regulation of epithelial cell migration	-2.68408	-0.814949	4/302	2113,3725,4763,6776	ETS1,JUN,NF1,STAT5A
17_Member	GO Biological Processes	GO:0072073	kidney epithelium development	-2.67703	-0.809338	3/142	5914,6772,6943	RARA,STAT1,TCF21
15_Member	GO Biological Processes	GO:0046425	regulation of JAK-STAT cascade	-2.66836	-0.802114	3/143	4760,6774,59067	NEUROD1,STAT3,IL21
8_Member	GO Biological Processes	GO:0106106	cold-induced thermogenesis	-2.65976	-0.79638	3/144	468,1649,2034	ATF4,DDIT3,EPAS1
8_Member	GO Biological Processes	GO:0120161	regulation of cold-induced thermogenesis	-2.65976	-0.79638	3/144	468,1649,2034	ATF4,DDIT3,EPAS1
5_Member	KEGG Pathway	hsa04915	Estrogen signaling pathway	-2.64275	-0.782217	3/146	468,3725,5914	ATF4,JUN,RARA
8_Member	GO Biological Processes	GO:0034620	cellular response to unfolded protein	-2.64275	-0.782217	3/146	468,1649,168620	ATF4,DDIT3,BHLHA15
12_Member	GO Biological Processes	GO:0055123	digestive system development	-2.63434	-0.775222	3/147	2736,6943,25803	GLI2,TCF21,SPDEF
1_Member	GO Biological Processes	GO:0035264	multicellular organism growth	-2.60947	-0.753169	3/150	5914,6774,6776	RARA,STAT3,STAT5A
9_Member	GO Biological Processes	GO:0045580	regulation of T cell differentiation	-2.60947	-0.753169	3/150	2736,4602,5914	GLI2,MYB,RARA
8_Member	KEGG Pathway	hsa04210	Apoptosis	-2.60129	-0.746399	3/151	468,1649,3725	ATF4,DDIT3,JUN
15_Member	GO Biological Processes	GO:1904892	regulation of STAT cascade	-2.59318	-0.739683	3/152	4760,6774,59067	NEUROD1,STAT3,IL21
8_Member	GO Biological Processes	GO:1990845	adaptive thermogenesis	-2.56917	-0.718463	3/155	468,1649,2034	ATF4,DDIT3,EPAS1
11_Member	Reactome Gene Sets	R-HSA-168898	Toll-like Receptor Cascades	-2.56917	-0.718463	3/155	466,2002,3725	ATF1,ELK1,JUN
5_Member	GO Biological Processes	GO:0048592	eye morphogenesis	-2.56128	-0.711957	3/156	468,4763,6774	ATF4,NF1,STAT3
12_Member	GO Biological Processes	GO:0001890	placenta development	-2.55345	-0.705502	3/157	1050,2034,2116	CEBPA,EPAS1,ETV2
17_Member	GO Biological Processes	GO:0007519	skeletal muscle tissue development	-2.54566	-0.699095	3/158	3131,4763,6943	HLF,NF1,TCF21
1_Member	GO Biological Processes	GO:0071375	cellular response to peptide hormone stimulus	-2.53576	-0.691932	4/332	3164,6772,6774,6776	NR4A1,STAT1,STAT3,STAT5A
9_Member	GO Biological Processes	GO:0050863	regulation of T cell activation	-2.53576	-0.691932	4/332	2736,4602,5914,59067	GLI2,MYB,RARA,IL21
8_Member	GO Biological Processes	GO:0009267	cellular response to starvation	-2.50753	-0.666422	3/163	468,3725,168620	ATF4,JUN,BHLHA15
16_Member	GO Biological Processes	GO:0021915	neural tube development	-2.50753	-0.666422	3/163	2736,4763,5914	GLI2,NF1,RARA
15_Member	GO Biological Processes	GO:0032103	positive regulation of response to external stimulus	-2.50331	-0.663562	4/339	1050,2113,6774,59067	CEBPA,ETS1,STAT3,IL21
1_Member	GO Biological Processes	GO:0043535	regulation of blood vessel endothelial cell migration	-2.49262	-0.654225	3/165	2113,4763,6776	ETS1,NF1,STAT5A
8_Member	GO Biological Processes	GO:0035967	cellular response to topologically incorrect protein	-2.48525	-0.648194	3/166	468,1649,168620	ATF4,DDIT3,BHLHA15
1_Member	GO Biological Processes	GO:0030335	positive regulation of cell migration	-2.47511	-0.639402	5/567	2113,3725,6774,6776,117581	ETS1,JUN,STAT3,STAT5A,TWIST2
1_Member	KEGG Pathway	hsa04217	necroptosis	-2.47063	-0.637595	3/168	6772,6774,6776	STAT1,STAT3,STAT5A
17_Member	GO Biological Processes	GO:0060538	skeletal muscle organ development	-2.47063	-0.637595	3/168	3131,4763,6943	HLF,NF1,TCF21
7_Member	GO Biological Processes	GO:0034614	cellular response to reactive oxygen species	-2.45621	-0.624498	3/170	2113,3725,4602	ETS1,JUN,MYB
7_Member	GO Biological Processes	GO:0048660	regulation of smooth muscle cell proliferation	-2.43491	-0.605846	3/173	3725,4602,6772	JUN,MYB,STAT1
9_Member	GO Biological Processes	GO:0051251	positive regulation of lymphocyte activation	-2.42323	-0.595489	4/357	2736,4602,5914,59067	GLI2,MYB,RARA,IL21
7_Member	GO Biological Processes	GO:0048659	smooth muscle cell proliferation	-2.42093	-0.594499	3/175	3725,4602,6772	JUN,MYB,STAT1
16_Member	GO Biological Processes	GO:0021543	pallium development	-2.414	-0.588884	3/176	4760,4763,5914	NEUROD1,NF1,RARA
1_Member	GO Biological Processes	GO:0010634	positive regulation of epithelial cell migration	-2.40712	-0.583308	3/177	2113,3725,6776	ETS1,JUN,STAT5A
9_Member	GO Biological Processes	GO:0071396	cellular response to lipid	-2.40177	-0.579256	5/590	2002,3199,4602,5914,6943	ELK1,HOXA2,MYB,RARA,TCF21
1_Member	GO Biological Processes	GO:2000147	positive regulation of cell motility	-2.39245	-0.571238	5/593	2113,3725,6774,6776,117581	ETS1,JUN,STAT3,STAT5A,TWIST2
8_Member	GO Biological Processes	GO:0010038	response to metal ion	-2.38489	-0.56497	4/366	466,468,1050,3725	ATF1,ATF4,CEBPA,JUN
9_Member	GO Biological Processes	GO:0045619	regulation of lymphocyte differentiation	-2.38001	-0.56138	3/181	2736,4602,5914	GLI2,MYB,RARA
8_Member	GO Biological Processes	GO:0051098	regulation of binding	-2.37651	-0.559173	4/368	1649,3725,4760,5914	DDIT3,JUN,NEUROD1,RARA
8_Member	GO Biological Processes	GO:0006986	response to unfolded protein	-2.36669	-0.550636	3/183	468,1649,168620	ATF4,DDIT3,BHLHA15
9_Member	GO Biological Processes	GO:0002694	regulation of leukocyte activation	-2.34669	-0.531916	5/608	1050,2736,4602,5914,59067	CEBPA,GLI2,MYB,RARA,IL21
7_Member	GO Biological Processes	GO:0035690	cellular response to drug	-2.33945	-0.525953	4/377	468,2113,2551,4602	ATF4,ETS1,GABPA,MYB
1_Member	GO Biological Processes	GO:0051272	positive regulation of cellular component movement	-2.3377	-0.525473	5/611	2113,3725,6774,6776,117581	ETS1,JUN,STAT3,STAT5A,TWIST2
5_Member	GO Biological Processes	GO:0048167	regulation of synaptic plasticity	-2.31497	-0.505278	3/191	468,4763,5914	ATF4,NF1,RARA
1_Member	GO Biological Processes	GO:0040017	positive regulation of locomotion	-2.30811	-0.499677	5/621	2113,3725,6774,6776,117581	ETS1,JUN,STAT3,STAT5A,TWIST2
8_Member	GO Biological Processes	GO:0071248	cellular response to metal ion	-2.30241	-0.495235	3/193	468,1050,3725	ATF4,CEBPA,JUN
1_Member	KEGG Pathway	hsa05167	kaposi sarcoma-associated herpesvirus infection	-2.29619	-0.490261	3/194	3725,6772,6774	JUN,STAT1,STAT3
17_Member	GO Biological Processes	GO:0014706	striated muscle tissue development	-2.28767	-0.482998	4/390	3131,4763,5914,6943	HLF,NF1,RARA,TCF21
1_Member	Reactome Gene Sets	R-HSA-2559583	Cellular Senescence	-2.27771	-0.474284	3/197	2113,3725,6774	ETS1,JUN,STAT3
14_Member	KEGG Pathway	ko05205	Proteoglycans in cancer	-2.24167	-0.441892	3/203	2002,6774,117581	ELK1,STAT3,TWIST2
1_Member	GO Biological Processes	GO:1901653	cellular response to peptide	-2.2416	-0.441892	4/402	3164,6772,6774,6776	NR4A1,STAT1,STAT3,STAT5A
1_Member	GO Biological Processes	GO:0045765	regulation of angiogenesis	-2.23408	-0.435599	4/404	2113,4763,6772,6774	ETS1,NF1,STAT1,STAT3
8_Member	GO Biological Processes	GO:0035966	response to topologically incorrect protein	-2.22992	-0.432666	3/205	468,1649,168620	ATF4,DDIT3,BHLHA15
17_Member	GO Biological Processes	GO:0007517	muscle organ development	-2.22287	-0.426847	4/407	2115,3131,4763,6943	ETV1,HLF,NF1,TCF21
9_Member	GO Biological Processes	GO:0050865	regulation of cell activation	-2.21714	-0.422339	5/653	1050,2736,4602,5914,59067	CEBPA,GLI2,MYB,RARA,IL21
17_Member	GO Biological Processes	GO:0060537	muscle tissue development	-2.21176	-0.418175	4/410	3131,4763,5914,6943	HLF,NF1,RARA,TCF21
1_Member	GO Biological Processes	GO:1901215	negative regulation of neuron death	-2.18974	-0.397373	3/212	468,3725,6774	ATF4,JUN,STAT3
17_Member	GO Biological Processes	GO:0048729	tissue morphogenesis	-2.17634	-0.385177	5/668	2116,2736,5914,6772,6943	ETV2,GLI2,RARA,STAT1,TCF21
8_Member	GO Biological Processes	GO:0007623	circadian rhythm	-2.15645	-0.368908	3/218	468,3725,4783	ATF4,JUN,NFIL3
8_Member	GO Biological Processes	GO:0036294	cellular response to decreased oxygen levels	-2.15645	-0.368908	3/218	468,571,2034	ATF4,BACH1,EPAS1
14_Member	KEGG Pathway	hsa05205	Proteoglycans in cancer	-2.15645	-0.368908	3/218	2002,6774,117581	ELK1,STAT3,TWIST2
5_Member	GO Biological Processes	GO:0017148	negative regulation of translation	-2.14558	-0.359234	3/220	468,5914,6774	ATF4,RARA,STAT3
8_Member	GO Biological Processes	GO:0071241	cellular response to inorganic substance	-2.14019	-0.355033	3/221	468,1050,3725	ATF4,CEBPA,JUN
9_Member	GO Biological Processes	GO:0002699	positive regulation of immune effector process	-2.12948	-0.346702	3/223	4602,5914,59067	MYB,RARA,IL21
11_Member	Reactome Gene Sets	R-HSA-8939211	ESR-mediated signaling	-2.12948	-0.346702	3/223	2002,3725,4602	ELK1,JUN,MYB
5_Member	GO Biological Processes	GO:0002064	epithelial cell development	-2.11361	-0.332018	3/226	468,5914,25803	ATF4,RARA,SPDEF
19_Member	GO Biological Processes	GO:0001894	tissue homeostasis	-2.08767	-0.307263	3/231	2034,4760,4763	EPAS1,NEUROD1,NF1
1_Member	GO Biological Processes	GO:1901342	regulation of vasculature development	-2.08535	-0.306121	4/446	2113,4763,6772,6774	ETS1,NF1,STAT1,STAT3
1_Member	GO Biological Processes	GO:0043434	response to peptide hormone	-2.07536	-0.297303	4/449	3164,6772,6774,6776	NR4A1,STAT1,STAT3,STAT5A
8_Member	GO Biological Processes	GO:0071453	cellular response to oxygen levels	-2.06737	-0.290484	3/235	468,571,2034	ATF4,BACH1,EPAS1
7_Member	Reactome Gene Sets	R-HSA-157118	Signaling by NOTCH	-2.06235	-0.286637	3/236	1999,3725,6772	ELF3,JUN,STAT1
5_Member	GO Biological Processes	GO:0050804	modulation of chemical synaptic transmission	-2.05887	-0.284326	4/454	468,4763,5914,6774	ATF4,NF1,RARA,STAT3
5_Member	GO Biological Processes	GO:0099177	regulation of trans-synaptic signaling	-2.0556	-0.283377	4/455	468,4763,5914,6774	ATF4,NF1,RARA,STAT3
8_Member	GO Biological Processes	GO:0051090	regulation of DNA-binding transcription factor activity	-2.0556	-0.283377	4/455	1649,3725,4760,6774	DDIT3,JUN,NEUROD1,STAT3
1_Member	GO Biological Processes	GO:0010594	regulation of endothelial cell migration	-2.04744	-0.276373	3/239	2113,4763,6776	ETS1,NF1,STAT5A
14_Member	KEGG Pathway	hsa05163	human cytomegalovirus infection	-2.04252	-0.272603	3/240	468,2002,6774	ATF4,ELK1,STAT3
5_Member	GO Biological Processes	GO:0034249	negative regulation of cellular amide metabolic process	-2.03762	-0.268853	3/241	468,5914,6774	ATF4,RARA,STAT3
11_Member	GO Biological Processes	GO:0051054	positive regulation of DNA metabolic process	-2.02788	-0.260267	3/243	466,2736,3725	ATF1,GLI2,JUN
9_Member	GO Biological Processes	GO:0002697	regulation of immune effector process	-2.00752	-0.241051	4/470	4602,5914,6772,59067	MYB,RARA,STAT1,IL21

### Sheet: Stable_7
Supplementary Table 7
Type	N_control	Fisher_n	FluB_Hyper	Fisher_N	Fisher_p		Type	N_control	Fisher_n	FluB_Hypo	Fisher_N	Fisher_p		Type	N_control	Fisher_n	Covid_Hyper	Fisher_N	Fisher_p		Type	N_control	Fisher_n	Covid_hypo	N_Fisher	Fisher_p
BASO#	0	49623	2	2237	0.00186305		BASO#	0	49623	0	5279	1		BASO#	0	49623	8	10523	8.80416e-07		BASO#	0	49623	1	21792	0.305156
BASO%	0	49623	3	2236	8.03633e-05		BASO%	0	49623	0	5279	1		BASO%	0	49623	4	10527	0.000938893		BASO%	0	49623	0	21793	1
EO#	1	49622	0	2239	1		EO#	1	49622	0	5279	1		EO#	1	49622	4	10527	0.00403719		EO#	1	49622	3	21790	0.0876445
EO%	2	49621	0	2239	1		EO%	2	49621	0	5279	1		EO%	2	49621	3	10528	0.0405455		EO%	2	49621	3	21790	0.16996
HCT	3	49620	0	2239	1		HCT	3	49620	1	5278	0.332618		HCT	3	49620	2	10529	0.212602		HCT	3	49620	2	21791	0.644328
HGB	2	49621	0	2239	1		HGB	2	49621	4	5275	0.00109182		HGB	2	49621	1	10530	0.438628		HGB	2	49621	4	21789	0.0746297
HLSR#	0	49623	2	2237	0.00186305		HLSR#	0	49623	0	5279	1		HLSR#	0	49623	1	10530	0.175067		HLSR#	0	49623	0	21793	1
HLSR%	0	49623	1	2238	0.0431723		HLSR%	0	49623	0	5279	1		HLSR%	0	49623	3	10528	0.0053643		HLSR%	0	49623	0	21793	1
IRF	0	49623	0	2239	1		IRF	0	49623	0	5279	1		IRF	0	49623	2	10529	0.0306462		IRF	0	49623	0	21793	1
LYMPH#	6	49617	1	2238	0.265776		LYMPH#	6	49617	1	5278	0.507228		LYMPH#	6	49617	4	10527	0.0811479		LYMPH#	6	49617	5	21788	0.32805
LYMPH%	5	49618	1	2238	0.232644		LYMPH%	5	49618	0	5279	1		LYMPH%	5	49618	4	10527	0.0562847		LYMPH%	5	49618	0	21793	0.331921
MCH	2	49621	1	2238	0.124008		MCH	2	49621	0	5279	1		MCH	2	49621	4	10527	0.0104273		MCH	2	49621	0	21793	1
MCV	4	49619	1	2238	0.198017		MCV	4	49619	0	5279	1		MCV	4	49619	3	10528	0.107933		MCV	4	49619	1	21792	1
MONO#	2	49621	2	2237	0.0105458		MONO#	2	49621	0	5279	1		MONO#	2	49621	5	10526	0.00251971		MONO#	2	49621	1	21792	1
MONO%	2	49621	4	2235	4.84555e-05		MONO%	2	49621	0	5279	1		MONO%	2	49621	13	10518	1.06258e-08		MONO%	2	49621	1	21792	1
MPV	1	49622	2	2237	0.00542842		MPV	1	49622	2	5277	0.0259545		MPV	1	49622	7	10524	3.40913e-05		MPV	1	49622	5	21788	0.0118361
MRV	2	49621	2	2237	0.0105458		MRV	2	49621	0	5279	1		MRV	2	49621	4	10527	0.0104273		MRV	2	49621	0	21793	1
MSCV	3	49620	1	2238	0.161829		MSCV	3	49620	0	5279	1		MSCV	3	49620	6	10525	0.00148637		MSCV	3	49620	1	21792	1
NEUT#	1	49622	1	2238	0.0844815		NEUT#	1	49622	0	5279	1		NEUT#	1	49622	4	10527	0.00403719		NEUT#	1	49622	2	21791	0.222524
NEUT%	2	49621	1	2238	0.124008		NEUT%	2	49621	0	5279	1		NEUT%	2	49621	7	10524	0.000129991		NEUT%	2	49621	0	21793	1
PCT	4	49619	1	2238	0.198017		PCT	4	49619	0	5279	1		PCT	4	49619	3	10528	0.107933		PCT	4	49619	1	21792	1
PDW	2	49621	1	2238	0.124008		PDW	2	49621	0	5279	1		PDW	2	49621	0	10531	1		PDW	2	49621	2	21791	0.5905
PLT#	2	49621	2	2237	0.0105458		PLT#	2	49621	0	5279	1		PLT#	2	49621	7	10524	0.000129991		PLT#	2	49621	3	21790	0.16996
RBC#	2	49621	0	2239	1		RBC#	2	49621	2	5277	0.0486111		RBC#	2	49621	2	10529	0.143779		RBC#	2	49621	2	21791	0.5905
RDW	1	49622	0	2239	1		RDW	1	49622	0	5279	1		RDW	1	49622	1	10530	0.319488		RDW	1	49622	2	21791	0.222524
RET#	1	49622	1	2238	0.0844815		RET#	1	49622	1	5278	0.183062		RET#	1	49622	1	10530	0.319488		RET#	1	49622	0	21793	1
RET%	1	49622	1	2238	0.0844815		RET%	1	49622	0	5279	1		RET%	1	49622	1	10530	0.319488		RET%	1	49622	1	21792	0.517194
WBC#	2	49621	2	2237	0.0105458		WBC#	2	49621	0	5279	1		WBC#	2	49621	7	10524	0.000129991		WBC#	2	49621	1	21792	1

### Sheet: Stable_8
Supplementary Table 8: Genes in vDMR expression modules
FluB hypermethylated vDMR	FluB hypomethylated vDMR	SARS-CoV-2 hypermethylated vDMR	SARS-CoV-2 hypomethylated vDMR
ABCC5	A2ML1	AARS2	A4GALT
ACACB	ABR	ABCB4	AASDHPPT
ACP5	ACKR2	ACAA1	ABAT
ACY3	ACKR3	ACAD8	ABCA4
ADAM28	ADM	ACAP1	ABCC1
ADAM8	ADPRHL1	ACP5	ABCG1
AGAP2	ADRM1	ACSL5	ABHD10
AGBL2	AEBP2	ACTR3C	ABHD11
AGO4	AES	ACY3	ABHD12B
AGTPBP1	AHNAK2	ADAM23	ABHD17C
AIF1	AKR1B10	ADAM8	ABHD8
ANKRD13D	AKR7A3	ADAMTS1	ABI2
AOC2	ALDH3A2	ADAT1	ABL1
AP1M1	ANAPC5	ADAT3	ABR
APEX1	ANKRD13A	ADCY7	ACACB
APOC2	ANKRD39	ADNP2	ACAP3
APOD	ANKRD6	ADRBK1	ACER1
ASB2	ANXA5	AGBL2	ACER3
ATG7	AP1M2	AGO4	ACKR3
ATP6V1E1	APITD1-CORT	AGTPBP1	ACOT1
AURKAIP1	APOL3	AIM1	ACOX3
AVL9	APOL4	AIP	ACOXL
AZU1	ARHGAP27	AK2	ACPP
BCAT1	ARHGAP42	AKAP10	ACTR1B
BCL11A	ARHGAP9	ALDH3B1	ACVR1B
BRI3	ARHGEF3	ALOX5	ADAM9
C10orf95	ATP13A4	ALX1	ADAMTS17
C16orf54	ATP5O	AMPD2	ADAMTS4
C17orf62	ATXN7L3	ANAPC4	ADAMTS8
C17orf97	B3GALNT1	ANKDD1B	ADARB1
C1GALT1	B3GNT6	ANKLE2	ADCY9
C3orf38	BACE2	ANKRD11	ADH7
C7orf49	BAG3	ANKRD13D	ADHFE1
CACNA2D4	BCL6	ANKRD27	ADIRF
CACYBP	BCL6B	ANKRD44	ADK
CALR	BCL7A	ANO1	ADM
CAMKK2	BCL9L	ANPEP	ADORA2A
CBFA2T3	BFAR	AOAH	ADORA2B
CCDC103	BHLHE40	APBB1IP	ADPRHL1
CCDC88B	BLVRA	APEX1	ADRM1
CCIN	BNIP3	APOC2	AGK
CD4	BRAT1	ARHGAP12	AGPAT2
CD6	BSG	ARHGAP15	AGPAT3
CDCA5	BTG3	ARHGAP25	AGPAT4
CEBPE	C11orf65	ARHGDIB	AGT
CFD	C11orf80	ARMC7	AHCY
CHD1	C15orf62	ARRB2	AHNAK2
CHST13	C16orf45	ASAH1	AHRR
CLEC14A	C19orf33	ASB8	AK1
CLEC2B	C1S	ASGR2	AK3
CMTM6	C22orf29	ASH2L	AKR1B10
CNTRL	C2CD2	ASPM	AKR1B15
COQ7	C3orf20	ASPSCR1	AKR1C1
CRIP3	C9orf16	ASXL1	AKR7A3
CRLF3	CACHD1	ATG4D	AKT3
CS	CACNA1H	ATG7	AKTIP
CST7	CALML6	ATG9A	ALAD
CTDSPL2	CAPG	ATL3	ALDH3A1
CUX1	CAPN1	ATN1	ALDH3A2
CYTIP	CAPS	ATP10A	ALDH7A1
DAZAP2	CCNG2	ATP13A2	ALOX15
DGKQ	CD2BP2	ATP2C2	ANK3
DGKZ	CD37	ATP6V0E2	ANKDD1A
DIABLO	CD74	ATP8B4	ANKFY1
DLL1	CDC14A	AUNIP	ANKRD12
DLX6	CDC14B	AURKAIP1	ANKRD13A
DMRTA2	CDC42BPG	AVL9	ANKRD37
DOK2	CDNF	AZU1	ANKRD6
DOT1L	CDON	B3GNT8	ANLN
DPEP2	CEBPG	B4GALT2	ANO10
EED	CELF2	B4GALT4	ANO2
EEF2	CELSR1	B9D2	ANO7
EHD1	CENPA	BABAM1	ANXA11
EIF4H	CES2	BCAT1	ANXA2
FAM101B	CHADL	BCL2	ANXA2R
FAM198B	CHD3	BID	AP1B1
FAM26F	CLDN4	BIN2	AP2M1
FAM47E-STBD1	CLDN9	BLOC1S6	APCDD1
FAM49B	CLK1	BMI1	APH1B
FAM65A	CLN8	BNC2	APOL1
FBXO22	COL18A1	BNIP2	APOL4
FES	COLCA1	BRI3	APP
FFAR1	COLCA2	BRI3BP	AQP3
FFAR2	CRISP2	BST2	ARG2
FKBP1A	CRY2	BTBD11	ARHGAP21
FNDC3B	CSTF2T	BZRAP1	ARHGAP24
FOXC1	CTBP2	C10orf11	ARHGAP40
FPR1	CTNNBIP1	C10orf12	ARHGAP5
FPR2	CX3CL1	C10orf128	ARHGEF16
FUT4	CYB5A	C11orf45	ARHGEF19
FXYD2	CYC1	C11orf68	ARHGEF37
FYB	DAZAP1	C11orf91	ARHGEF4
GALNS	DBNL	C12orf43	ARID1B
GALNT7	DCDC2B	C16orf54	ARL10
GBP4	DCK	C17orf62	ARL15
GIMAP7	DDRGK1	C17orf82	ARL4C
GMFG	DEAF1	C17orf97	ARL4D
GNA12	DEGS2	C19orf47	ARMC12
GP6	DENND1C	C1orf162	ARSJ
GPR132	DENND6A	C1orf233	ASB5
GPR55	DHRS4	C1orf43	ASF1B
GPX3	DNAH10	C20orf27	ASIC3
GRAMD4	DNAJA1	C20orf96	ASNSD1
GRIK2	DNAJB1	C2CD4D	ASPG
GSDMD	DNAJB13	C2orf82	ASRGL1
GYPC	DNAJC5B	C3orf35	ATF4
H6PD	DTX2	C6orf106	ATL2
HDLBP	DUS4L	C7orf49	ATM
HELZ2	DUSP1	CACNA2D4	ATOH7
HIST1H1D	DUSP7	CACYBP	ATP13A4
HLX	EDN2	CALM2	ATP13A5
ICAM2	EFNA1	CALML4	ATP1A1
IFNGR2	EGFR	CALR	ATP1B1
IL1B	EIF4G1	CAMKK2	ATP2A1
IL6R	ELF3	CANX	ATP2A2
ING4	ELFN1	CARD9	ATP6V0E1
INPP5D	ELL	CASP10	ATP8B3
IRAK3	ELMO3	CASS4	AZIN1
IRF5	ENAH	CBFA2T3	B3GALNT1
IRX1	ENDOU	CCDC137	B3GAT3
IRX3	ENTPD3	CCDC141	B3GNT3
ITGAE	EOGT	CCDC58	B3GNT6
ITGAX	EPHB3	CCDC85B	B4GALNT3
KCMF1	ESRP2	CCDC88B	B4GALNT4
KCNE1	ETS2	CCIN	BACE1
KCTD5	EYA2	CCL4	BACE2
KDM2A	F11R	CCM2	BAG3
KDM4A	F3	CCNA2	BAG5
KLHL6	FAM102A	CCNI	BAIAP2L1
LAIR1	FAM107A	CCR4	BAP1
LAPTM5	FAM210B	CD109	BBC3
LARS	FAM220A	CD200	BCAM
LARS2	FAM60A	CD207	BCAR1
LCP2	FAM71E2	CD244	BCAS1
LGMN	FAM83H	CD28	BCL2L12
LHX2	FAP	CD300A	BCL2L14
LILRB4	FBXO38	CD300C	BCL6
LIMD2	FBXO39	CD300LF	BCL9L
LIMS1	FERMT1	CD33	BEND7
LMNB2	FIGNL1	CD34	BEST3
LRG1	FLI1	CD4	BFAR
LRPAP1	FLNB	CD53	BFSP1
LRRC25	FOXP2	CD6	BHLHE40
LRRC27	FRAT2	CD69	BICD2
LYL1	FXYD3	CD79B	BLNK
MAB21L1	FZR1	CD81	BMF
MAML3	GALNT5	CD93	BMP4
MAN2B1	GAS2L1	CDA	BMPR1B
MAP4K2	GAS8	CDADC1	BOC
MBP	GATA2	CDHR2	BOK
MCIDAS	GBAS	CDIP1	BRD3
MCTP2	GCLC	CDK11A	BRD4
MDGA1	GCNT1	CDK2AP1	BSG
MED8	GFI1	CDK5RAP3	BTBD17
MFNG	GFPT1	CDK6	BTG2
MICB	GGT1	CDK9	BTG3
MLC1	GINS2	CDKN2AIP	BUB3
MLX	GNA13	CDT1	C11orf80
MOB3A	GPR37L1	CDV3	C14orf159
MPO	GPRIN2	CEACAM6	C15orf39
MTG2	GPSM1	CECR1	C15orf48
MYB	GRAMD1C	CEP63	C15orf52
MYLK4	GSPT1	CFD	C15orf62
NARF	GTF2E2	CHAC1	C16orf89
NCALD	GTF2I	CHCHD2	C17orf80
NCKAP1L	HHAT	CHD1	C17orf99
NCLN	HIPK3	CHI3L2	C19orf33
NDST2	HIST1H1A	CHMP4B	C19orf60
NFATC1	HIST1H3E	CHMP6	C1D
NIT2	HIST1H4F	CHRAC1	C1R
NKG7	HMCN2	CHRNA5	C1S
NPR3	HMG20B	CHST11	C1orf101
NR1I2	HOXA4	CHST12	C1orf174
NR2F1	HOXB3	CHST13	C1orf210
NRF1	HOXB9	CHSY1	C22orf29
NRIP2	HS3ST3B1	CIAO1	C2CD2
NUDT19	HSD17B1	CIITA	C2CD2L
NUP214	HSD17B3	CITED4	C2orf50
OSCP1	HSF2BP	CLASRP	C2orf70
OSM	HSPBAP1	CLCN7	C7orf73
OSR1	HTR2B	CLEC14A	C8orf4
OSR2	IBTK	CLEC4A	C9orf135
OTUB1	ICOSLG	CLNS1A	C9orf16
PANX2	ID3	CLPB	C9orf64
PARVB	IFNGR1	CMTM6	C9orf72
PARVG	IGSF9	CNOT8	C9orf9
PAX3	IKBKB	COASY	CA9
PAX6	IKZF2	COG4	CABLES1
PAX9	IL10RB	COL12A1	CABP4
PCBD1	IL22RA2	COL4A2	CACHD1
PCGF3	IRF2BPL	COL8A1	CACNA1H
PCYOX1	ISG20	COL9A3	CACUL1
PGPEP1	ISOC2	COLGALT1	CALD1
PHOSPHO1	IST1	CORO1A	CALML3
PIK3CD	ITGB6	CORO2B	CALML5
PILRA	ITPRIPL2	COX6B1	CAMK1
PKDREJ	JAG1	CRIP3	CAMKK1
PLEKHO2	KANK2	CRLF3	CAMSAP1
PLIN4	KCNE4	CSF2	CAPN1
POLG2	KCNJ1	CSMD1	CAPN2
PPIB	KCTD11	CSPP1	CAPN9
PPP1R27	KDELC2	CST7	CAPNS1
PPP2R4	KIAA0319L	CTDP1	CAPS
PPP6R1	KIAA1919	CTDSPL2	CARD14
PRAM1	KISS1	CTR9	CASKIN2
PRKAR2B	KLF5	CTSC	CASP3
PROX1	KLRC4	CTSD	CBLC
PRRX1	KLRF1	CTSG	CC2D1B
PRTN3	KRT15	CXCL2	CCAR1
PTAFR	KRT40	CXCR4	CCDC17
PTPN6	KRT5	CYBA	CCDC170
PURA	KRTAP3-1	CYP26A1	CCDC183
PWP2	LARP1	CYTIP	CCDC8
RAB27A	LDHC	DAZAP2	CCDC88C
RAB31	LDLR	DBF4	CCL26
RAD23A	LGALS3BP	DBNDD1	CCL28
RASSF1	LGALS7B	DBNDD2	CCND1
RFFL	LGR4	DCAF13	CCNG2
RHOH	LNX2	DCXR	CCNL1
RPL27	LRRC24	DDAH2	CCPG1
RUNX1	LRRTM2	DDX46	CCSER2
S100B	LRTOMT	DDX60L	CD1D
S100P	LTB4R	DECR1	CD320
S1PR4	LTBP2	DENND4B	CD46
S1PR5	LY6E	DESI1	CD47
SERPINF1	MAP3K9	DGKD	CD82
SH2B3	MAPK8IP3	DHCR7	CDC14B
SH3TC1	MET	DHX8	CDC16
SIGIRR	MFSD2A	DLC1	CDC34
SIGLEC9	MGLL	DLX4	CDC42BPA
SLA2	MICAL2	DLX5	CDC42BPG
SLC15A4	MICALL1	DMRT1	CDC42EP1
SLC35E3	MICALL2	DMRT2	CDC42EP2
SLC39A11	MISP	DMRTA2	CDC42EP3
SLC43A2	MKL1	DMWD	CDC42EP5
SNX20	MMP14	DNLZ	CDC73
SPI1	MOB3C	DOC2B	CDCA3
SPNS3	MON1A	DOCK8	CDCA4
SRGN	MPPED2	DOK3	CDH1
STAB1	MRPL51	DUSP13	CDH26
STK10	MTA2	DUT	CDH3
STX1A	MTSS1	EEF2	CDK18
SUCLG2	MYL5	EFCAB1	CDK5
SUN2	MYO9B	EFEMP2	CDK5R1
SUSD3	MYRFL	EGFL7	CDKL1
SYNJ2	NAB2	EGLN1	CDKN3
TANC1	NANOG	EGR3	CDR2L
TARBP1	NAV1	EIF4EBP3	CDS1
TBC1D9B	NBEAL2	ELN	CEACAM3
TCTEX1D1	NDE1	EMILIN1	CEBPB
TET1	NDST1	EMP1	CECR2
TFAP2A	NFE2L1	EMX2	CELSR1
TFAP2C	NFE2L2	ENG	CEND1
TFF1	NKPD1	ENPP4	CENPA
TMED2	NMRK1	EREG	CENPB
TMEM104	NOL12	ERGIC1	CEP120
TMEM185B	NPC1L1	ERLIN1	CEP170B
TMEM53	NRP2	ERVFRD-1	CEP41
TNFSF12	NRXN2	ESCO1	CEP85L
TNFSF8	NT5C	ETV6	CERCAM
TNIK	NT5C2	EVL	CERK
TOR1A	NT5DC2	EVPL	CES1
TPP2	NTF3	EXOC6	CES2
TPRG1L	NUPR1	EXOC7	CETN3
TRAPPC10	OLFML3	EXOSC3	CFB
TRPM2	OTX1	EZH2	CFTR
TSHZ3	PAK2	F2R	CHADL
TTC19	PAK6	F2RL3	CHERP
TTC33	PAPLN	FAM101B	CHN2
TXNDC11	PBX1	FAM124B	CHST10
UBAC1	PCM1	FAM159A	CHST15
UBE4B	PDLIM4	FAM198B	CHST3
VNN1	PERP	FAM209A	CHST5
VSTM1	PGS1	FAM212A	CIPC
WDR5	PHYHD1	FAM26F	CIRBP
WIPF1	PI4KB	FAM46A	CISD3
WRAP73	PINLYP	FAM47E-STBD1	CKAP4
WRNIP1	PKMYT1	FAR2	CLDN19
YES1	PKP3	FBLN5	CLDN25
ZBTB16	PLCG1	FBXO25	CLDN4
ZFAND2B	PLD6	FBXO6	CLDN9
ZNF710	PLXNB2	FBXW12	CLEC1A
ZW10	PM20D2	FCAR	CLIC6
	PNPLA8	FCER1G	CLK1
	PPARGC1A	FCER2	CLK4
	PPP1R3B	FCGRT	CLN6
	PPP2CB	FDX1	CLN8
	PPTC7	FERMT3	CLP1
	PRDX1	FES	CLPP
	PRKAB1	FFAR1	CLSTN1
	PROSER2	FGFR2	CLUAP1
	PTGDR2	FGR	CMIP
	PTK6	FLT3LG	CMYA5
	PYCARD	FMNL1	CNKSR3
	QTRT1	FNDC3B	CNN3
	RAB25	FOXC1	CNNM2
	RAB26	FOXD2	CNOT1
	RAB28	FOXE1	CNOT4
	RAB3GAP1	FOXN3	COL18A1
	RAI1	FPR2	COL28A1
	RAMP1	FRAT1	COL5A1
	RAP2B	FSTL3	COL5A3
	RARB	FUT4	COL6A1
	RASGRP2	FUT7	COL7A1
	RAVER1	FXR1	COLCA1
	RBL2	FXYD2	COLCA2
	RBM47	FYB	COMMD10
	RBMS3	FYCO1	COX19
	RCC2	G0S2	COX7A2L
	RCCD1	GALC	CPA5
	RDH16	GALNT7	CPAMD8
	REXO1	GAMT	CPNE2
	RGS12	GAPVD1	CPT1B
	RHBDD2	GAR1	CPT1C
	RHBDF2	GART	CR1L
	RHBDL1	GATA3	CRB1
	RHOB	GBP4	CREB3L1
	RNF13	GCNT2	CRIM1
	RNF183	GDNF	CRIP1
	RNF215	GEMIN5	CRIP2
	RNF24	GGA3	CRISP2
	RPL29	GIMAP6	CRKL
	RSPH1	GIMAP7	CRY2
	RUFY2	GIMAP8	CSNK1A1
	RXFP1	GIT2	CSNK1D
	S100A10	GJA3	CSNK1G3
	S100A2	GJB2	CSTB
	SAE1	GLB1L	CSTF2T
	SATB1	GLB1L3	CTBP2
	SCAP	GLRX	CTF1
	SCGB1A1	GLS2	CTNNA1
	SCNN1A	GMFG	CTSS
	SDC4	GMIP	CX3CL1
	SECTM1	GNA15	CXCL17
	SEMA3C	GNAI1	CYB5R2
	SEMA3F	GNG11	CYB5R3
	SEPW1	GP6	CYC1
	SERINC3	GPI	CYP1A1
	SERINC4	GPR132	CYP27A1
	SERINC5	GPR160	CYP2C18
	SERPINA11	GPR27	CYP2W1
	SERPINB13	GPR65	CYP39A1
	SERPINB5	GPX3	CYP4F22
	SERPINF2	GRAMD4	CYR61
	SGK1	GRIK2	CYTH1
	SH3BP4	GRINA	CYTH3
	SH3RF2	GRK6	DAP
	SHMT1	GRTP1	DAPK3
	SIPA1	GSDMA	DBNL
	SKIL	GSDMD	DCDC2B
	SKP1	GSTM2	DCK
	SLC13A3	GYPC	DCST1
	SLC22A14	H2AFZ	DDI2
	SLC28A3	H6PD	DDIT4
	SLC44A3	HDLBP	DDR1
	SLC6A6	HELZ2	DDX58
	SLC9A8	HEXIM2	DDX6
	SLCO2B1	HGF	DEF8
	SLCO4A1	HHEX	DEGS2
	SLMAP	HIC1	DENND1C
	SMAD3	HIGD2A	DENND4C
	SMAD7	HLX	DEPDC7
	SMIM5	HOOK2	DERL3
	SMPD2	HOXA9	DESI2
	SMURF1	HP	DFNB31
	SOD1	HRH2	DGKA
	SORBS2	HRH4	DGUOK
	SOSTDC1	HSH2D	DHRS3
	SOX15	IBA57	DHRS4L2
	SPAG7	ICAM2	DHX9
	SPATA13	ICAM3	DIAPH3
	SPATA20	IFFO1	DIP2A
	SPATC1L	IGDCC3	DKK4
	SPDEF	IGF2BP3	DLGAP2
	SPINT2	IGFLR1	DMRTA1
	SPNS1	IGLL1	DNA2
	SPRY2	IKZF1	DNAH1
	SRGAP3	IL17RA	DNAH10
	SRSF6	IL18	DNAI1
	SSX2IP	IL1B	DNAJA1
	ST18	IL21R	DNAJB1
	ST6GALNAC2	IL23A	DNAJB13
	ST6GALNAC6	IL32	DNAJB5
	STAR	IL4I1	DNAJC14
	STX19	IL6R	DNAJC27
	STXBP6	ING4	DNAJC5B
	SUB1	INPP5D	DNAJC6
	SUN1	INTS1	DNAJC9
	SYT8	INTS3	DNALI1
	TAS1R3	IQGAP2	DNASE1L2
	TBC1D16	IRF5	DND1
	TBCD	IRF8	DNMBP
	TDP2	IRGM	DNMT3A
	TEAD3	IRX1	DNPH1
	TEAD4	ISG20	DOCK1
	TEF	ITGA4	DOCK2
	TGFB2	ITGAE	DOK4
	TGFB3	ITGB2	DOLPP1
	TGIF1	ITPKA	DOPEY1
	TIMM13	ITSN1	DPM2
	TLN2	IZUMO4	DPP3
	TMCC1	JADE2	DPY19L1
	TMEM123	JAK1	DPY19L3
	TMEM150A	KCMF1	DPYSL2
	TMEM259	KCNAB2	DPYSL5
	TMEM63A	KCNK16	DSCAM
	TNFAIP3	KCNK5	DSG2
	TNFRSF10A	KCNQ5	DSG3
	TNRC6B	KCTD5	DST
	TNS3	KIAA0141	DTX2
	TNS4	KIAA1033	DTYMK
	TONSL	KIF5C	DUS1L
	TRAK2	KL	DUS3L
	TRAM1	KLF10	DUS4L
	TRIM29	KLF2	DUSP1
	TSKU	KLF6	DUSP14
	TTLL1	KLHL14	DUSP16
	TTYH3	KLHL6	DUSP6
	UBAP2	KPNB1	DUSP7
	UBXN1	KRT86	DVL1
	UCN3	LAIR1	DYNLL1
	UQCC2	LAIR2	DYRK2
	USP30	LAPTM5	E2F7
	USP50	LARS	ECE1
	USP54	LAT	ECHDC1
	VASN	LCP2	ECHDC3
	VSIG2	LDHD	ECI2
	VSTM2L	LDLRAD2	ECM1
	WEE1	LEPROTL1	EDN1
	WIPI1	LGI1	EDN2
	WWC1	LGMN	EDNRA
	WWP2	LHX2	EFCC1
	XKR9	LHX3	EFHC1
	ZBTB34	LILRB1	EFNA1
	ZBTB43	LIMD2	EFNB3
	ZCCHC14	LIMS1	EGFR
	ZDHHC13	LMLN	EGLN3
	ZFAND4	LMNB2	EHF
	ZNF469	LMO1	EIF3D
	ZNF587B	LMO2	EIF4A2
	ZNF608	LMO3	EIF4B
	ZNF614	LPAR1	EIF4G1
	ZNF639	LRG1	EIF5
	ZNF669	LRMP	ELF3
	ZNF680	LRRC25	ELF5
	ZNF750	LRRC27	ELFN2
	ZNF774	LRRFIP1	ELK4
	ZNF775	LSM7	ELL2
	ZNF814	LSMEM2	ELL3
	ZNF836	LTA4H	ELMO3
	ZNRF3	LTC4S	ELP6
	ZSCAN12	LTV1	EML4
		LURAP1	EMP2
		LY86	ENDOG
		LY96	ENDOU
		LYL1	ENO3
		LYN	ENOX1
		LYPD1	ENTHD2
		LYST	ENTPD2
		MAB21L1	EOGT
		MAFA	EPCAM
		MAG	EPGN
		MAML3	EPHA2
		MAN1A1	EPHB3
		MAP4K2	EPHB4
		MAPK14	EPN3
		MB	EPS15L1
		MBOAT2	EPS8L2
		MCIDAS	EPT1
		MCOLN3	ERBB2IP
		MCTP2	ERCC3
		MED11	ERMN
		MED18	ERVW-1
		MEFV	ESRP1
		MEPCE	ESRP2
		METTL7B	ESYT2
		MFNG	ETNK2
		MFSD12	ETS2
		MGAM	EVA1A
		MGRN1	EVA1C
		MICAL1	EXOC1
		MICU2	EXOC3L2
		MIF4GD	EXOSC2
		MKX	EXT1
		MLX	EYA1
		MMD	EYA2
		MNDA	EZR
		MOB3A	F11R
		MORN3	F3
		MPDU1	FAAH
		MPG	FABP5
		MPHOSPH9	FAM101A
		MPND	FAM102A
		MPO	FAM107A
		MPV17	FAM111B
		MSRB1	FAM129B
		MSX2	FAM131A
		MT1H	FAM131C
		MT1M	FAM151A
		MTG2	FAM166A
		MTL5	FAM167A
		MTO1	FAM169A
		MXD3	FAM171A2
		MYB	FAM173B
		MYCBP	FAM188B
		MYH3	FAM189A2
		MYH9	FAM207A
		MYO1C	FAM210B
		MYO1F	FAM213A
		MYRIP	FAM220A
		NABP2	FAM3B
		NAGLU	FAM46B
		NAPG	FAM53B
		NARFL	FAM57A
		NAV2	FAM71E2
		NBL1	FAM83C
		NCALD	FAM83G
		NCF4	FAM83H
		NCLN	FAM86C1
		NDUFAF5	FAM92A1
		NDUFB9	FAP
		NDUFC1	FARP1
		NDUFC2	FARP2
		NEK3	FARSB
		NELFA	FAT2
		NEU3	FAXC
		NFATC1	FBRSL1
		NFE2	FBXL14
		NFIL3	FBXL22
		NGEF	FBXL3
		NHLRC3	FBXL7
		NKG7	FBXL8
		NLRC4	FBXO17
		NLRP3	FBXO2
		NNMT	FBXO21
		NOL12	FBXO27
		NPEPL1	FBXO31
		NPR3	FBXO32
		NR2E1	FBXW10
		NR2F1	FEM1B
		NR4A2	FEM1C
		NR4A3	FERMT1
		NR5A1	FFAR2
		NRAP	FGD2
		NRF1	FGFBP1
		NRIP1	FGFR3
		NRIP3	FHL2
		NRROS	FIGNL1
		NRXN1	FIP1L1
		NSL1	FKBP1A
		NSUN5	FLI1
		NUCB2	FLRT2
		NUDT1	FMNL2
		NUDT16L1	FMO5
		NUDT3	FOCAD
		NUMB	FOXI1
		OGDH	FOXJ1
		OGFR	FOXN4
		OLFM1	FOXO3
		OLR1	FOXP2
		OR2AE1	FRAT2
		ORAI1	FREM1
		OSBPL5	FRK
		OSR1	FSCN2
		OTUB1	FSD1L
		OTX2	FTH1
		P2RX1	FURIN
		P2RY11	FUT2
		P4HB	FUT3
		PABPN1	FXYD1
		PADI2	FXYD3
		PADI4	FZD1
		PAM16	FZD3
		PAOX	FZD7
		PARL	FZR1
		PARP4	GAA
		PARVB	GABRG3
		PARVG	GAL3ST2
		PAX3	GALNT18
		PAX6	GALNT5
		PAX9	GALNT6
		PBXIP1	GALNT8
		PCBD1	GAS2L1
		PCGF3	GAS2L3
		PCNXL2	GAS7
		PDCD4	GAS8
		PDE1A	GATA2
		PDE6A	GATM
		PDPK1	GATSL3
		PDZD8	GBAS
		PER3	GBP6
		PEX11B	GCNT3
		PEX11G	GDAP1
		PFKFB4	GDF5
		PGAM1	GDPD3
		PGD	GEMIN2
		PGLYRP4	GEMIN4
		PHLDB1	GFI1
		PHOSPHO1	GGT6
		PHTF1	GID8
		PI16	GIMAP4
		PIEZO1	GINS2
		PIGL	GIPC1
		PIK3CD	GJB5
		PIK3CG	GLG1
		PIK3R5	GLI2
		PIK3R6	GLI4
		PILRA	GLIPR2
		PITPNA	GLIS2
		PITPNM2	GLUD1
		PKN1	GMCL1
		PLAC8	GMPR
		PLCB2	GNA13
		PLD4	GNB1
		PLEK	GNG13
		PLEKHO2	GNG7
		PLIN4	GOT2
		PLOD1	GPCPD1
		PLVAP	GPD1L
		PNPLA2	GPHA2
		POGK	GPNMB
		POLD1	GPR161
		POLR1B	GPR75
		PPAN	GPR83
		PPARG	GPRIN1
		PPEF2	GPRIN2
		PPIF	GPT
		PPP1R16B	GPT2
		PPP1R27	GRAMD1C
		PPP2R3C	GREB1L
		PRAM1	GRHL2
		PRDM1	GRM3
		PRDM16	GRPEL1
		PRDM2	GSN
		PRELID1	GSTP1
		PREX1	GSTZ1
		PRKAR1B	GTDC1
		PRKAR2B	GTF2E2
		PRPF8	GTF2I
		PRR13	GTF2IRD1
		PRR14	GTF3C1
		PRR5	GUCA1B
		PRRX1	GUK1
		PRSS3	GXYLT2
		PRTN3	GYLTL1B
		PSMD5	H2AFY2
		PSMD6	HAAO
		PSMG4	HADH
		PSTPIP1	HAS1
		PSTPIP2	HAUS4
		PTGDS	HAUS8
		PTGER1	HCAR2
		PTGER2	HCAR3
		PTPN2	HDAC11
		PTPN6	HDAC2
		PTPN7	HDAC5
		PTPRC	HECA
		PTTG1IP	HECTD4
		PURA	HELZ
		PUS1	HERPUD1
		RAB27A	HEXIM1
		RAB31	HEY1
		RAB37	HGD
		RAB3D	HGSNAT
		RAB5B	HHAT
		RABGGTB	HHIP
		RABL2B	HIF3A
		RAC1	HIGD1A
		RAC2	HILPDA
		RAD18	HIST1H1A
		RAD23A	HIST1H1E
		RAD23B	HIST1H2AE
		RAD51B	HIST1H2AH
		RASA2	HIST1H2BC
		RASA3	HIST1H2BG
		RASIP1	HIST1H3A
		RASSF1	HIST1H3E
		RBM11	HIST1H3I
		RBM19	HIST1H4F
		RBM23	HIVEP1
		RBPMS	HIVEP3
		RCSD1	HLA-DPA1
		RCVRN	HLA-F
		REC8	HMG20B
		RFFL	HMGA1
		RFTN1	HMGCS1
		RFWD2	HMGN4
		RFX3	HMGXB4
		RFX8	HN1
		RGS1	HNRNPC
		RHOH	HNRNPF
		RHOT1	HNRNPH3
		RMND1	HNRNPL
		RNASE1	HNRNPUL1
		RNASET2	HOMER2
		RNF157	HOOK1
		RNF166	HOPX
		RNF207	HOXA4
		RNF40	HOXB1
		RNF7	HOXB3
		RNH1	HOXB4
		ROGDI	HOXB6
		ROPN1L	HOXB9
		RORB	HRAS
		RPAP1	HRASLS2
		RPL13	HS3ST1
		RPL27	HS3ST3B1
		RPN1	HS3ST6
		RPS14	HS6ST1
		RPS6KA1	HSBP1
		RSU1	HSPA8
		RTN3	HSPB1
		RUFY4	HSPB9
		RUNX1	HSPBAP1
		RXFP4	HTR3B
		S100A9	HUNK
		S100B	IBTK
		S100Z	ICAM4
		S1PR4	ICK
		SALL4	ICMT
		SAMD15	ICOSLG
		SBNO1	ID1
		SCAMP4	ID2
		SCARA5	ID3
		SCRIB	IFFO2
		SDE2	IFI16
		SELPLG	IFI27
		SERPINB1	IFITM10
		SETD7	IFITM2
		SETDB1	IFNL3
		SF3B3	IFRD1
		SFTPB	IFT43
		SH2B3	IFT88
		SH2D3C	IGSF3
		SH2D6	IGSF8
		SH3PXD2A	IKZF2
		SH3TC1	IL10RB
		SHANK3	IL11RA
		SHKBP1	IL12RB1
		SHMT2	IL17RE
		SIGIRR	IL17REL
		SIGLEC10	IL1A
		SIGLEC7	IL1RL2
		SIM2	IL22RA1
		SIN3A	IL22RA2
		SIRPB2	IL23R
		SIT1	IL2RB
		SLA	IL36G
		SLBP	IL5RA
		SLC12A7	ILDR1
		SLC15A3	ILKAP
		SLC15A4	IMP3
		SLC16A3	INF2
		SLC22A15	ING1
		SLC22A16	ING2
		SLC22A4	INHBA
		SLC25A32	INPP5A
		SLC25A45	INPP5E
		SLC2A5	INSIG1
		SLC2A6	IRF1
		SLC35C2	IRF2BP1
		SLC35E3	IRF2BPL
		SLC36A1	IRS2
		SLC38A2	ISCA2
		SLC39A8	ISOC2
		SLC40A1	ISYNA1
		SLC43A2	ITFG2
		SLC51A	ITGB1
		SLC52A1	ITGB1BP1
		SLC6A9	ITGB4
		SLC8B1	ITGB6
		SLCO3A1	ITGB8
		SLCO4A1	ITPK1
		SLIT2	ITPRIPL1
		SLK	ITPRIPL2
		SLX4	IVD
		SMCHD1	IZUMO2
		SMIM13	JAG1
		SNX10	JAG2
		SNX20	JDP2
		SOX7	JMJD8
		SOX9	JMY
		SP5	JPH3
		SPATC1	JSRP1
		SPG7	JTB
		SPI1	JUNB
		SPIDR	JUP
		SPN	KANK1
		SPNS3	KATNA1
		SPOP	KAZN
		SPTLC2	KCNAB1
		SRCAP	KCNE4
		SREBF2	KCNJ1
		SRGN	KCNK6
		SRL	KCNK7
		SRP9	KCNN3
		SRR	KCNQ1
		ST3GAL1	KCTD1
		ST3GAL2	KCTD11
		ST6GALNAC3	KCTD12
		ST8SIA4	KCTD15
		STAB1	KCTD16
		STAMBPL1	KCTD17
		STARD3	KDELC2
		STK3	KDM2B
		STON2	KDM4A
		STX10	KDM8
		STXBP1	KDSR
		SUCLG2	KIAA0319
		SUCNR1	KIAA0368
		SUGP1	KIAA0753
		SUN2	KIAA0907
		SUSD3	KIAA1161
		SYK	KIAA1217
		TACC3	KIAA1328
		TAGAP	KIAA1683
		TANC1	KIFC3
		TARBP1	KIRREL3
		TBC1D10C	KISS1
		TBC1D9B	KLF5
		TBX18	KLF9
		TBX2	KLHDC7A
		TC2N	KLHDC8A
		TCIRG1	KLHL11
		TCTEX1D1	KLHL2
		TESPA1	KLHL21
		TET1	KLHL25
		TEX30	KLHL26
		TFAM	KLHL32
		TFAP2A	KLHL42
		TFAP2C	KLHL7
		TFEC	KLK11
		TFF1	KLRC4
		TGFBRAP1	KMT2E
		THEMIS2	KNDC1
		THUMPD2	KPNA7
		TIRAP	KREMEN2
		TLDC1	KRT13
		TLR4	KRT15
		TM6SF1	KRT18
		TMC6	KRT19
		TMC8	KRT23
		TMEM104	KRT40
		TMEM140	KRT5
		TMEM144	KRT6B
		TMEM150B	KRT80
		TMEM18	KRTAP3-1
		TMEM200C	KRTCAP3
		TMEM206	KRTDAP
		TMEM223	KSR1
		TMEM233	KXD1
		TMEM249	L3MBTL1
		TMEM251	LAMA5
		TMEM33	LAMB3
		TMEM64	LAMC1
		TMEM89	LAMC2
		TMPRSS9	LARP1
		TNFAIP8L2	LARP4
		TNFRSF11A	LCA5
		TNFRSF4	LCMT2
		TNFSF11	LCN2
		TNFSF13B	LCOR
		TNFSF14	LDB2
		TNFSF4	LDLR
		TNNI2	LDLRAD1
		TNNI3K	LEFTY1
		TOR1A	LEMD2
		TOX3	LEMD3
		TP53I3	LENG1
		TPCN2	LFNG
		TPK1	LGALS2
		TPPP3	LGALS3BP
		TPRA1	LGALS7B
		TRAF3IP3	LGR4
		TRAM1	LGSN
		TRAPPC10	LIG4
		TRAPPC6A	LILRB5
		TRERF1	LIMCH1
		TRIM14	LIMK1
		TRIM39	LIMK2
		TRIM69	LITAF
		TRIOBP	LMBR1
		TRMT10A	LMCD1
		TRPM2	LMNA
		TRUB2	LNX1
		TSC2	LPCAT1
		TSPAN32	LPL
		TSPAN33	LRRC16A
		TSPO	LRRC20
		TTC19	LRRC24
		TTLL11	LRRC37B
		TVP23A	LRRC47
		TXNDC11	LRRN3
		UBE2G1	LRRTM2
		UBE3C	LRTOMT
		UBE4B	LSM14B
		UBXN10	LTB4R
		UBXN11	LTBP2
		UFSP1	LY6D
		UNC13D	LY6H
		UQCR11	LYPD2
		UQCRH	LYPD6B
		UVRAG	LZTS2
		VAMP5	MAATS1
		VHL	MAB21L2
		VNN1	MAB21L3
		VPS28	MACROD1
		VPS54	MAGI3
		VRK3	MALL
		VSTM1	MAML2
		WBP2	MAMSTR
		WDR1	MAN1B1
		WDR60	MANBAL
		WDR61	MANSC1
		WDR82	MAP3K1
		WFDC1	MAP3K8
		WIPF1	MAP3K9
		WNT5B	MAP4
		WRAP73	MAPK15
		WRNIP1	MAPK8IP3
		WWC2	MARCKS
		XBP1	MARK2
		XRCC2	MARVELD2
		XRCC6BP1	MAST2
		XYLT1	MBD3
		YES1	MBD6
		YIF1A	MCCC1
		YPEL4	MCF2L
		ZBTB16	MCL1
		ZBTB48	MCM5
		ZC3H12D	MCMBP
		ZC3H3	MCU
		ZC3HAV1	MDC1
		ZDHHC19	MDH1
		ZDHHC2	MDS2
		ZFAND2B	MED15
		ZFHX4	MED17
		ZG16	MED25
		ZKSCAN4	MEGF9
		ZMYND11	MELK
		ZNF18	MET
		ZNF317	METTL12
		ZNF324	METTL5
		ZNF334	MEX3A
		ZNF354A	MEX3B
		ZNF398	MFAP4
		ZNF511	MFHAS1
		ZNF598	MFSD6
		ZNF646	MGAT1
		ZNF653	MGAT3
		ZNF668	MGEA5
		ZNF689	MICAL2
		ZNF7	MICALL1
		ZNF746	MICALL2
		ZNF76	MIER1
		ZNF77	MIOS
		ZNF770	MKL1
		ZNF865	MKL2
		ZNHIT1	MKNK2
		ZNRF1	MMAB
		ZP3	MMP11
		ZW10	MMP14
		ZYX	MMP15
			MMP3
			MN1
			MOB2
			MOCS1
			MON1A
			MORF4L1
			MPPE1
			MPZL2
			MRPL14
			MRPL28
			MRPL33
			MRPL38
			MRPL51
			MRPS26
			MSH2
			MSH6
			MSL1
			MSLN
			MTA2
			MTA3
			MTAP
			MTCH1
			MTFP1
			MTHFD1L
			MTSS1L
			MTUS1
			MUC15
			MUC5B
			MVB12A
			MVP
			MX2
			MXRA7
			MYADM
			MYBPC3
			MYBPHL
			MYL5
			MYL9
			MYO15B
			MYO18A
			MYO19
			MYO3B
			MYO9B
			MYOM2
			MYRFL
			MYZAP
			N4BP1
			NAA30
			NAA35
			NAALADL2
			NAB1
			NAB2
			NANOS1
			NAP1L4
			NAP1L5
			NAV1
			NCAM2
			NCKAP5
			NCOA6
			NDE1
			NDST1
			NEDD9
			NEK1
			NEK7
			NENF
			NF1
			NFAT5
			NFE2L1
			NFIB
			NHLRC2
			NHSL1
			NINJ2
			NIPAL1
			NKAPL
			NKD2
			NME3
			NME4
			NME9
			NMRK1
			NMT2
			NNAT
			NOB1
			NOM1
			NOS2
			NOXA1
			NPC1L1
			NPL
			NPPC
			NQO1
			NR2F6
			NRARP
			NRGN
			NRN1L
			NRP2
			NRTN
			NSA2
			NSFL1C
			NSUN7
			NT5C
			NT5DC2
			NTN5
			NUAK1
			NUAK2
			NUBP1
			NUDT18
			NUFIP2
			NUP54
			NUPR1
			NWD1
			NXNL2
			NXPH2
			OAF
			OAT
			OBSL1
			OLA1
			OLFML2A
			ORMDL2
			OSGIN1
			OSTM1
			OTUD3
			OXGR1
			P2RX2
			P2RX5
			P2RY1
			PACSIN2
			PAK1
			PAK1IP1
			PAK2
			PAK4
			PAK6
			PALM3
			PANK4
			PANX1
			PANX2
			PAPD7
			PAPLN
			PAPSS1
			PARD6B
			PARD6G
			PARP14
			PAXIP1
			PBK
			PBX1
			PCBP1
			PCYOX1
			PDCD2L
			PDCD7
			PDE12
			PDE8A
			PDGFB
			PDK4
			PDLIM1
			PDLIM4
			PDLIM7
			PDP1
			PDZK1IP1
			PEBP4
			PEMT
			PER2
			PERP
			PEX19
			PFKFB3
			PFN2
			PGAM2
			PHACTR1
			PHACTR2
			PHC1
			PHF13
			PHF3
			PHLDA3
			PHLDB3
			PHPT1
			PHRF1
			PHYHD1
			PI4KB
			PIAS2
			PIAS4
			PID1
			PIGM
			PIGZ
			PIK3C2G
			PIK3R2
			PIK3R3
			PIM3
			PIP5K1A
			PIPOX
			PISD
			PITPNM3
			PIWIL1
			PIWIL2
			PKD1L1
			PKM
			PKMYT1
			PKP1
			PKP3
			PLA2G4B
			PLA2G4F
			PLA2G6
			PLAGL2
			PLCD3
			PLCG1
			PLCH1
			PLCH2
			PLD1
			PLEKHA5
			PLEKHA7
			PLEKHA8
			PLEKHF1
			PLEKHF2
			PLEKHG1
			PLEKHG3
			PLEKHJ1
			PLIN2
			PLK2
			PLTP
			PLXNB1
			PLXNB2
			PM20D2
			PMVK
			PNMA1
			PNOC
			PNPLA1
			PNRC1
			PODNL1
			POFUT2
			POLG2
			POLH
			POLQ
			POLR2A
			POLR3D
			POMGNT1
			POP7
			POR
			POU2F1
			PPARGC1B
			PPCDC
			PPDPF
			PPIL2
			PPM1B
			PPP1CB
			PPP1CC
			PPP1R13B
			PPP1R37
			PPP2CA
			PPP2CB
			PPP2R2C
			PPP2R2D
			PPP2R4
			PPP2R5E
			PPP4R2
			PPRC1
			PPT2
			PPTC7
			PRDM8
			PRDX1
			PRDX6
			PREP
			PRKAB1
			PRKCH
			PRKCZ
			PROCA1
			PRODH
			PROK1
			PROM2
			PROSER2
			PRPSAP1
			PRPSAP2
			PRRC2A
			PRRG2
			PRRG4
			PRSS22
			PRSS27
			PRSS36
			PRSS8
			PRTFDC1
			PSD3
			PSMB10
			PSMG3
			PTBP1
			PTCH2
			PTDSS1
			PTGES
			PTGFRN
			PTK2
			PTK6
			PTMS
			PTN
			PTOV1
			PTP4A2
			PTP4A3
			PTPN14
			PTPN3
			PTPRH
			PTPRK
			PTPRM
			PTRH1
			PTTG1
			PUSL1
			PVR
			PXDC1
			QDPR
			RAB14
			RAB20
			RAB25
			RAB26
			RAB28
			RAB34
			RAB35
			RAB38
			RAB40C
			RAB8A
			RABEP2
			RABEPK
			RABGAP1
			RAI1
			RALGDS
			RANBP2
			RANBP3
			RAP2A
			RAPGEF1
			RAPGEF5
			RAPH1
			RARA
			RARB
			RARG
			RASSF4
			RASSF5
			RAVER1
			RBAK-RBAKDN
			RBBP8NL
			RBBP9
			RBM15B
			RBM47
			RBM4B
			RBMS1
			RBMS3
			RC3H1
			RCAN3
			RCBTB2
			RCC2
			RCCD1
			RCOR3
			RDH10
			RDH13
			RDH16
			RERE
			REXO1
			RFPL1
			RFX1
			RGMA
			RGS12
			RHBDF2
			RHBDL1
			RHBDL3
			RHOB
			RHOD
			RHOF
			RHPN1
			RIPK4
			RLTPR
			RND3
			RNF114
			RNF138
			RNF145
			RNF168
			RNF183
			RNF186
			RNF208
			RNF215
			RNF223
			RNF43
			RNPEP
			RNPS1
			ROR2
			RPE65
			RPL23A
			RPL3
			RPL31
			RPP14
			RPS6KA2
			RQCD1
			RRN3
			RSPH1
			RTKN
			RTP4
			RUFY3
			RWDD3
			RXRA
			S100A10
			S100A13
			S100A16
			S1PR2
			SACM1L
			SAE1
			SAMD1
			SBF1
			SBNO2
			SBSN
			SCAF8
			SCAP
			SCGB1A1
			SCN2B
			SCN4B
			SCNN1A
			SCRN3
			SDCCAG8
			SDHC
			SDR39U1
			SECTM1
			SEMA3F
			SEMA4B
			SEMA4D
			SEMA5A
			SENP1
			SEPHS1
			SEPHS2
			SEPP1
			SERGEF
			SERINC3
			SERINC4
			SERPINB13
			SERPINB2
			SERPINB5
			SERPINB8
			SERPIND1
			SERPINF2
			SERTAD2
			SERTAD3
			SETBP1
			SFI1
			SFN
			SFPQ
			SFT2D2
			SH3BGR
			SH3BP4
			SH3BP5
			SH3RF1
			SH3RF2
			SH3RF3
			SH3TC2
			SH3YL1
			SHANK2
			SIAH1
			SIDT2
			SIGLEC9
			SIK1
			SKA2
			SKI
			SKP1
			SLC11A2
			SLC12A2
			SLC13A2
			SLC15A2
			SLC16A4
			SLC16A5
			SLC16A6
			SLC1A1
			SLC1A5
			SLC20A1
			SLC22A18AS
			SLC25A25
			SLC25A34
			SLC25A37
			SLC25A51
			SLC27A2
			SLC28A1
			SLC29A2
			SLC2A1
			SLC2A10
			SLC2A3
			SLC2A4RG
			SLC2A8
			SLC35A5
			SLC35B3
			SLC35D2
			SLC37A1
			SLC38A8
			SLC39A13
			SLC43A3
			SLC44A2
			SLC44A3
			SLC45A2
			SLC45A4
			SLC46A1
			SLC4A11
			SLC51B
			SLC52A3
			SLC5A3
			SLC5A5
			SLC6A12
			SLC6A6
			SLC7A11
			SLC7A5
			SLCO2B1
			SLMAP
			SLPI
			SMAD3
			SMAD6
			SMAD7
			SMARCB1
			SMC5
			SMC6
			SMIM19
			SMIM5
			SMPD2
			SMURF2
			SNAI2
			SNAPC1
			SNED1
			SNRNP27
			SNRPE
			SNX5
			SOCS3
			SORBS2
			SORCS2
			SORL1
			SOS1
			SOX15
			SOX5
			SOX8
			SPAG16
			SPARCL1
			SPAST
			SPATA13
			SPATA20
			SPATA6
			SPCS1
			SPDEF
			SPECC1
			SPEF1
			SPEN
			SPG21
			SPIN1
			SPINT1
			SPINT2
			SPINT3
			SPON2
			SPRY2
			SPTAN1
			SQLE
			SQRDL
			SRC
			SRF
			SRGAP3
			SRM
			SRRT
			SRSF3
			SSBP4
			SSH1
			SSTR3
			ST14
			ST18
			ST3GAL4
			ST6GALNAC1
			ST6GALNAC2
			ST6GALNAC6
			STAM2
			STIM2
			STK36
			STRN
			STXBP6
			STYK1
			SUB1
			SULT1C2
			SULT1C4
			SUN1
			SUSD1
			SUSD2
			SVIL
			SYT15
			SYT8
			SYTL3
			TACC1
			TACC2
			TAF1B
			TAF1D
			TAF4
			TAF8
			TAPBP
			TAS1R3
			TAX1BP3
			TBC1D1
			TBC1D16
			TBCB
			TBCC
			TCEA2
			TCN2
			TDP1
			TDP2
			TDRD1
			TEAD4
			TEF
			TEN1
			TERF1
			TESC
			TESK2
			TEX101
			TGFB1I1
			TGFB3
			TGFBR1
			TGFBR2
			TGM7
			THAP7
			THBS1
			THOC6
			THSD4
			THUMPD3
			TIGD3
			TIMM13
			TINAGL1
			TJP3
			TLN2
			TM4SF1
			TMBIM1
			TMC1
			TMC3
			TMCC2
			TMCO4
			TMED1
			TMEM11
			TMEM123
			TMEM128
			TMEM131
			TMEM139
			TMEM150A
			TMEM160
			TMEM181
			TMEM184A
			TMEM189
			TMEM19
			TMEM211
			TMEM213
			TMEM237
			TMEM245
			TMEM253
			TMEM259
			TMEM260
			TMEM30B
			TMEM39B
			TMEM42
			TMEM62
			TMEM80
			TMEM87A
			TMEM8A
			TMOD2
			TMPRSS11D
			TMPRSS12
			TMPRSS13
			TMPRSS4
			TMTC2
			TMUB2
			TNFAIP1
			TNFAIP2
			TNFAIP3
			TNFRSF10D
			TNFRSF17
			TNFRSF25
			TNFSF18
			TNFSF9
			TNIP3
			TNK2
			TNKS
			TNNC1
			TNNT3
			TNRC6B
			TNS3
			TNS4
			TOR2A
			TOR4A
			TP53AIP1
			TRAF6
			TRAF7
			TRAK2
			TRAM1L1
			TRAP1
			TREM1
			TRIB2
			TRIM11
			TRIM2
			TRIM29
			TRIM45
			TRIP6
			TRNT1
			TRPC4AP
			TRPM4
			TRPS1
			TRPV3
			TRPV6
			TRUB1
			TSC22D1
			TSHZ1
			TSHZ2
			TSKU
			TSNARE1
			TSPAN1
			TSPAN14
			TSPAN18
			TSPYL4
			TSTD1
			TTC12
			TTC28
			TTF1
			TTLL10
			TTLL6
			TTYH3
			TUBA1C
			TUBB2A
			TUBB6
			TXN2
			TXNDC12
			TXNIP
			TXNRD1
			TYROBP
			U2SURP
			UAP1L1
			UBA3
			UBAC2
			UBAP1L
			UBASH3A
			UBE2J2
			UBE2K
			UBE2Q1
			UBL7
			UBR5
			UBXN1
			UCMA
			UCN
			UCN3
			UGCG
			UGDH
			UGT1A6
			ULBP3
			ULK2
			ULK3
			UNC93B1
			UNG
			UNK
			UPF1
			UPK1B
			UQCRC1
			UQCRFS1
			USH1G
			USP10
			USP21
			USP3
			USP31
			USP42
			USP43
			USP46
			USP7
			UST
			UTP20
			UTS2B
			VANGL2
			VARS2
			VASN
			VAV2
			VDAC2
			VGLL4
			VILL
			VOPP1
			VPS13D
			VPS37B
			VSIG2
			VSTM2L
			VWA1
			VWCE
			WBSCR16
			WBSCR27
			WDR35
			WDR41
			WDR45B
			WDR62
			WDR66
			WDR76
			WEE1
			WIF1
			WISP1
			WIZ
			WNK2
			WWC1
			XKR9
			XRCC3
			YKT6
			YTHDF1
			YTHDF2
			YWHAZ
			ZBTB12
			ZBTB21
			ZBTB25
			ZBTB34
			ZBTB40
			ZBTB43
			ZBTB44
			ZC2HC1C
			ZC3H18
			ZCCHC11
			ZCCHC14
			ZCCHC2
			ZDHHC18
			ZFAND3
			ZFAND6
			ZFHX3
			ZFP36
			ZFP36L1
			ZFP62
			ZFYVE21
			ZKSCAN1
			ZNF20
			ZNF286B
			ZNF296
			ZNF330
			ZNF354C
			ZNF385C
			ZNF385D
			ZNF410
			ZNF415
			ZNF429
			ZNF436
			ZNF444
			ZNF445
			ZNF467
			ZNF469
			ZNF474
			ZNF484
			ZNF491
			ZNF503
			ZNF507
			ZNF513
			ZNF517
			ZNF528
			ZNF556
			ZNF565
			ZNF572
			ZNF575
			ZNF577
			ZNF587
			ZNF587B
			ZNF589
			ZNF608
			ZNF614
			ZNF626
			ZNF628
			ZNF639
			ZNF649
			ZNF69
			ZNF70
			ZNF703
			ZNF726
			ZNF750
			ZNF763
			ZNF765
			ZNF766
			ZNF777
			ZNF784
			ZNF814
			ZNF836
			ZNF845
			ZNF850
			ZNF91
			ZNF93
			ZNRF3
			ZSCAN12
			ZSCAN5A
			ZSWIM4
			ZSWIM6
			ZXDC
